## Supplementary material for "Single-cell dissection of schizophrenia reveals neurodevelopmental-synaptic axis and transcriptional resilience": TableS7bt_Pseudobulk_variance_Endo (part 4 of 6)

### Sheet: Sheet1 (continued)
Gene	CON1	CON2	CON3	CON4	CON5	CON6	CON7	CON8	CON9	CON10	CON11	CON12	CON13	CON14	CON15	CON16	CON17	CON18	CON19	CON20	CON21	CON22	CON23	CON24	SZ1	SZ2	SZ3	SZ4	SZ5	SZ6	SZ7	SZ8	SZ9	SZ10	SZ11	SZ12	SZ13	SZ14	SZ15	SZ16	SZ17	SZ18	SZ19	SZ20	SZ21	SZ22	SZ23	SZ24
MRPL41	0.101394	0.0198926	0.0300348	0.0541788	0.14482	0.0260992	0.0777511	0.125033	0.188034	0.0378639	0.0995226	0.00664403	0.0854097	0.047028	0.0694253	0.0585951	0.100086	0.0624927	0.104858	0.0850472	0	0.0195249	0.0423493	0.142354	0.0756439	0.0254482	0.219605	0.0585105	0.0714852	0.0354011	0.138196	0.0430452	0.0433764	0.0406364	0	0.130859	0.0744081	0.0641657	0.0428073	0.0664949	0	0.048197	0.046964	0.0568588	0.0775914	0.0179874	0.0173745	0.0589525
DPH7	0	0.00917776	0.0742035	0.0203139	0.0230412	0.0203422	0.021778	0.0324185	0.00616599	0.0197816	0	0.0217459	0.041681	0.0330418	0.0416982	0.0109873	0	0	0.0331186	0.0175794	0.0998936	0.0382652	0.0028566	0.048145	0.0211716	0	0	0.0272048	0.0450204	0	0.0364552	0.00488067	0.00991045	0.0193147	0	0.00727156	0.0480664	0.0272499	0.0319377	0.0135975	0.0661101	0.0599569	0.0459481	0	0	0.0110285	0.00425046	0.0213886
ZMYND19	0	0	0	0	0.0156067	0	0.0885129	0.0263038	0.00616599	0	0.0114314	0	0.014183	0.000351153	0	0	0	0	0	0.0116581	0	0	0.0389526	0.0107423	0.0204584	0	0	0.0084655	0.02126	0	0.023961	0	0.027214	0	0	0	0.00768781	0	0	0.0200853	0	0	0	0	0	0	0.000577427	0.0167836
ARRDC1	0.0350188	0.046093	0.00208151	0.00499238	0.0183161	0.082607	0	0.00489117	0.0124109	0.0483614	0	0.0382593	0.00492294	0.0121305	0.0212064	0.0138968	0	0.024078	0.0458392	0.0486739	0.00825474	0.0134345	0.00623738	0.0110124	0.0124206	0	0	0.0254924	0.0404819	0.0708113	0.049385	0.00831546	0.0414338	0.014082	0	0.0306438	0.0411556	0	0.0121003	0.0377288	0.116175	0.0434806	0.00882157	0.0371686	0	0.00979873	0.0252386	0.0151484
EHMT1	0.0711153	0.106398	0.138116	0.143983	0.0726843	0.147003	0.150648	0.165774	0.123655	0.156666	0.313761	0.136165	0.271559	0.129018	0.172673	0.205552	0.654228	0.222028	0.220842	0.22312	0.229749	0.163446	0.144487	0.274967	0.127391	0.203766	0.351414	0.136281	0.225212	0.153321	0.161539	0.18082	0.215504	0.198878	0.600901	0.26601	0.183771	0.132396	0.287911	0.198085	0.357096	0.218838	0.129891	0.10661	0.119955	0.111888	0.133015	0.276388
CACNA1B	0.0978368	0.148744	0.0389251	0.135062	0.0756014	0.0878464	0.0440848	0.121023	0.0736956	0.029842	0.0378136	0.0829618	0.0507866	0.0542556	0.0984067	0.228207	0.171794	0.105731	0.0933175	0.103171	0.0628795	0.0487002	0.0347738	0.0334326	0.125674	0.25536	0.139146	0.0958854	0.143212	0.12913	0.125742	0.0911549	0.163285	0.0358788	0.0834239	0.133427	0.160933	0.0414409	0.123963	0.081765	0.175166	0.0525542	0.02874	0.10263	0	0.0778519	0.0612234	0.100049
BET1L	0	0	0.0282265	0.00499238	0.0162322	0.0283402	0.0359046	0.0101886	0.0203338	0.00656276	0	0	0.0189086	0.00944605	0.0359188	0.0262707	0	0	0.0549084	0.0522693	0.0212504	0.0274595	0.0116815	0.0101282	0.00230856	0	0	0.0364808	0.0317502	0	0.00576657	0.0351617	0.0401181	0.00738768	0	0	0.0283206	0	0.0223791	0.0532353	0	0	0.00281483	0.0128187	0	0	0.00712027	0.0480884
RIC8A	0	0	0.00551151	0.0385022	0.0208686	0.00777336	0.0254063	0.0169891	0	0.0191079	0.0110487	0	0.0163552	0.0520166	0.0201252	0	0	0.00129805	0.0233822	0.0195995	0.016599	0.0240826	0.0804858	0	0.0519506	0.126619	0	0.00986108	0	0	0.0476709	0.0329815	0.0194503	0.0167168	0	0.0155252	0.0396558	0	0.0926011	0.0777747	0	0	0.0118622	0	0.00946215	0	0	0.012476
SIRT3	0.0150652	0.0461158	0.0106635	0.00653368	0.0122019	0.0459601	0.0404175	0.00580246	0.0824238	0.032566	0	0	0.0271777	0.0215954	0.0291805	0.068765	0	0.0113411	0.0891392	0.0232706	0.016599	0.0103345	0.0337451	0.00775278	0.0227827	0	0	0.00911939	0.0171669	0	0.0315683	0	0.0159108	0	0	0.00683694	0.0240543	0	0	0.0142296	0	0.00873385	0.018622	0.0371686	0	0.0200817	0.0157842	0
PSMD13	0.0241786	0.0027632	0.0375924	0.045607	0.100945	0.132991	0.0748077	0.0712442	0.17456	0.049922	0.0153234	0.0525298	0.0341391	0.0897003	0.0464504	0.0355039	0	0.0968076	0.0383178	0.032383	0.0255688	0.038673	0.0110507	0.0120316	0.0591942	0	0.153761	0.091786	0.0387307	0.0801778	0.0351335	0.0134128	0.0698271	0.0791007	0.0247066	0.0167887	0.0235464	0.0888156	0.0319904	0.0576237	0	0.0267345	0.0368248	0.0854324	0	0.0182846	0.0234097	0.0799046
PGGHG	0.131518	0.0783996	0.0329145	0.0334876	0.010096	0	0.193403	0.0212566	0	0.105637	0.0153234	0.0415505	0.0314531	0.0149457	0.0680101	0.00335998	0.0839589	0.00603452	0.0357929	0.0774091	0.0162639	0.0363426	0.0134153	0.11076	0.016809	0	0	0.0184415	0.0392229	0	0.0560396	0.0421126	0.0604048	0.0142877	0	0.0315658	0.026128	0.133065	0.0795814	0.0521574	0	0.0251794	0.0427845	0.152187	0	0.0179874	0.0206281	0.0491592
IFITM2	0.247855	0.116889	0.177781	0.0104799	0.0719602	0	0.167013	0.1772	0.094535	0.0124303	0	0.0122323	0.0816309	0.11309	0.0562967	0.141877	0.100086	0.0274452	0.069719	0.0786432	0.00825474	0.0830016	0.0712277	0.0559887	0.157564	0	0.175635	0.187438	0.160395	0.0797909	0.173538	0.187851	0.161022	0.078055	0	0.125928	0.132294	0.094509	0.221277	0.0825655	0.116175	0.114333	0.347979	0	0.0329774	0.264987	0.0411663	0.0686883
IFITM3	0.284049	0.316196	0.451241	0.090331	0.28878	0.134049	0.704538	0.395249	0.405804	0.0802078	0.0252023	0.137262	0.215121	0.247866	0.214289	0.214794	0.518117	0.19148	0.266251	0.224468	0.204522	0.246082	0.217921	0.018376	0.427576	0.372811	0.410826	0.391804	0.409868	0.157798	0.348659	0.27998	0.282029	0.21723	0.315239	0.195241	0.277516	0.174273	0.36211	0.379945	0.195212	0.409398	0.723084	0.0348677	0.384164	0.312303	0.189169	0.137486
B4GALNT4	0.0228418	0.0712559	0	0.0318854	0.0266685	0.0304149	0.00222328	0.0783669	0.0463119	0.0153737	0	0	0.0111636	0.0199926	0.0317077	0	0	0	0	0.00923846	0.0119104	0.005351	0.0284603	0	0.0670763	0.0860485	0	0.0224978	0	0.00747286	0.0360845	0.0283481	0.083738	0.0193068	0	0	0.0175158	0.0768361	0.00664468	0	0.168294	0	0	0	0	0	0.0013012	0
PKP3	0	0	0	0	0	0	0	0	0	0	0	0	0	1.60464e-05	0	0	0	0	0	0	0	0	0.024611	0	0	0	0	0	0	0	0	0	0	0	0	0	0.000680078	0	0	0	0	0	0	0	0	0	0	0
SIGIRR	0.0150652	0.0722573	0.0867399	0.0424216	0.0642656	0	0.0820461	0.0346602	0.120015	0.0217591	0.080718	0.00946528	0.0504871	0.050692	0.0427218	0.175662	0	0.0341707	0.110683	0.0331143	0.0788343	0.0428209	0.0335105	0.041244	0.0429333	0	0.0782476	0.020281	0.0552523	0	0.0826542	0.139533	0.00988334	0.02184	0	0.0113695	0.118013	0.0276109	0.0495186	0.0263339	0	0.0340721	0.0694112	0.0901085	0	0.120239	0.0332743	0.0405419
ANO9	0	0	0.0106635	0	0	0	0.00430599	0	0	0	0	0	0	0	0	0	0	0	0	0	0	0	0	0	0	0	0	0	0	0	0	0	0.00233335	0.0100857	0	0	0	0	0	0	0	0	0	0	0	0	0	0
PTDSS2	0.00537416	0.0368616	0.035521	0.0310121	0.0305397	0.112562	0.0248829	0.032028	0.00105171	0.0451545	0.0162945	0.0245697	0.00497042	0.0360539	0.0330427	0.090623	0	0.0435995	0.0530155	0.0335275	0.0683598	0.0180379	0.123449	0.0565838	0.0521791	0.0860485	0	0.0509993	0.00976089	0.0468921	0.0134827	0.0464756	0.0941956	0.0430323	0.0247066	0.0680799	0.058913	0	0.0179828	0	0	0.0775844	0.045187	0.013847	0	0.00292154	0.0138436	0.0219534
RNH1	0.0314281	0.0428376	0.110973	0.0686397	0.0269957	0.114254	0.0937074	0.122492	0.107756	0.0238915	0.0317563	0.0216421	0.0652707	0.0907533	0.0340447	0.0338696	0	0.0478985	0.143722	0.0114557	0.0150881	0.0332642	0.00101856	0.0764446	0.07416	0	0	0.0617099	0.0256636	0.0555389	0.0546887	0.0362205	0.0871104	0.0470205	0.0598183	0.0351707	0.053113	0.0606177	0.119577	0.0263339	0	0.0942576	0.111142	0.033683	0.0873166	0.0160142	0.0357863	0.0296562
HRAS	0.0270762	0.0618303	0.0709986	0.0227511	0.0296254	0.0606275	0.167926	0.0359247	0.104863	0	0.020646	0.0150148	0.0242924	0.0313496	0.0275365	0	0	0.149268	0.00665559	0.0139776	0	0.00624845	0.0485107	0.00591978	0.106987	0	0	0.0217428	0.0107929	0.0325854	0.0356262	0.0448707	0.0934389	0.0110614	0.138271	0.00727156	0.0643487	0.0473581	0.0186315	0.0807705	0.117552	0.062766	0.0941461	0.0228996	0.00946215	0	0.00325687	0
LRRC56	0.00476834	0	0	0	0	0.0244193	0	0	0	0.00163534	0	0	0	0	0.00163127	0	0	0.00129805	0	0	0	0	0	0	0.00623434	0	0	0	0	0	0	0	0	0.00544856	0	0	0.000577009	0	0	0	0	0.00387619	0	0	0	0	0	0
LMNTD2	0	0	0	0	0	0	0	0	0	0	0	0	0	0.00353362	0	0	0	0	0	0	0	0	0	0	0	0	0	0.00388572	0	0	0	0	0	0	0	0	0	0	0	0	0	0.00637409	0	0	0	0	0	0
RASSF7	0	0	0.0215096	0.014121	0	0.0181275	0.0334719	0	0	0.00563002	0	0	0	0	0.00725442	0.0260148	0	0	0	0	0	0	0.00162909	0	0.0120146	0	0	0.0166896	0	0	0.0271001	0	0	0	0	0	0.00602849	0	0	0	0.129262	0.0110076	0	0	0	0	0.00395834	0.0174956
PHRF1	0.0201037	0.0043109	0.00256627	0.0319981	0	0.0611998	0.0242741	0.0152786	0.0608445	0.0105837	0.0110487	0.00621956	0.0182012	0.0247596	0.0452659	0.0468277	0	0.0438251	0.0163784	0.029098	0.0383734	0.0365674	0.0494763	0.00608213	0.00499742	0	0	0.0464957	0	0.0860421	0.0195854	0.0626764	0.0441583	0.0386471	0.101049	0.0326658	0.0303914	0.034502	0.0421553	0.0149843	0.0429505	0.0214923	0.0304735	0.0239287	0.0266938	0.0425547	0.00626395	0.0720357
IRF7	0.0286667	0.0244191	0.00641322	0.0364788	0.00755246	0	0.0642706	0.0496925	0	0	0.020646	0.00664403	0.0129279	0.0149098	0.0249216	0	0	0.0383054	0.0046956	0.0444842	0	0.00998171	0.00811185	0.0229681	0.00654795	0	0.164627	0.0214512	0.0858615	0.0483815	0.0163485	0	0.0193819	0.0203773	0	0	0.0179415	0.0715043	0.0287803	0.0361874	0	0	0.00176156	0.113499	0	0.047068	0.0108915	0.0154258
CDHR5	0	0	0	0	0.00646478	0	0	0	0	0	0	0	0	0	0	0	0	0	0	0	0	0	0	0	0	0	0	0	0	0	0	0	0	0	0	0	0	0	0	0	0	0	0	0	0	0	0	0
SCT	0	0	0	0	0	0	0	0	0	0	0	0	0	0	0	0	0	0	0.0046956	0.0137068	0	0	0.00186067	0	0	0	0	0	0	0	0	0	0	0	0	0	0	0	0	0	0	0	0	0	0	0	0	0
DRD4	0	0	0.0213758	0	0	0	0	0	0	0	0.0153234	0.0108136	0.0160858	0.0178489	0.00613771	0	0	0	0	0.00878919	0	0.00759224	0	0	0.0158533	0	0	0	0.00976089	0	0.00596573	0	0.00272813	0	0	0	0.00406791	0	0	0.039357	0	0.00290088	0	0.0239287	0	0	0	0
DEAF1	0.0306716	0.0764581	0.0397119	0.131293	0.124127	0.102319	0.0267225	0.0696005	0.0442832	0.027636	0.0627921	0.161341	0.0648289	0.0732016	0.0436292	0.0775057	0.0839589	0.109602	0.105488	0.0939094	0.0365644	0.0863655	0.104904	0.0736001	0.0901506	0.191175	0.153761	0.113631	0.0202942	0.107205	0.0612987	0.099158	0.0908049	0.0691742	0	0.0488728	0.0951588	0.149003	0.0456666	0.0167704	0.252151	0.106712	0.00710704	0.0309885	0.0422419	0.0246384	0.0627925	0.0467154
EPS8L2	0	0.0142556	0.00724542	0.0068189	0	0.0140233	0.00464822	0.0111507	0	0.00176574	0	0	0.0130581	0.0137244	0	0	0	0.0259228	0.0345003	0	0	0.00346091	0.0132576	0	0.000792722	0	0	0.0295894	0	0.00747286	0.0349479	0	0.0182778	0.00292805	0.0265456	0	0.00477457	0	0	0	0	0.0163982	0.0477399	0	0	0	0.0144814	0
TALDO1	0.00950972	0.0502092	0.109978	0.0160837	0.0203158	0.0414994	0	0.067817	0.0907934	0.0149181	0.020646	0.0241434	0.0138724	0.0570876	0.0107559	0.0329185	0	0.0378034	0.0287734	0.106674	0.0401997	0.0149972	0.00309097	0	0.072226	0	0	0.0533941	0.0518887	0.0929727	0.0404205	0.0371515	0.0161167	0	0	0.030683	0.059898	0.0550029	0.0144509	0.0289632	0.0239143	0.0321107	0.0173686	0.0351961	0	0.0117883	0.0214531	0.0309289
GATD1	0.0241786	0.0306408	0.0653368	0	0.0371194	0	0	0.0053145	0.0192246	0.0100741	0	0	0	0.0262827	0.0147415	0.0196153	0	0.0780441	0.00665559	0.0448669	0.0150881	0.00812325	0.00700737	0.00591978	0.0115879	0.099798	0	0.00246275	0.0108296	0.0406281	0.0308809	0.0358352	0.0533955	0.0264713	0	0	0.0249934	0	0.0162677	0.0259711	0	0.00873385	0.0150667	0	0	0.0241664	0.00914415	0.0161811
CEND1	0.106515	0.0896912	0.035551	0.0392457	0.147625	0.059018	0.0760086	0.0818469	0.0857342	0.0243565	0.0291402	0.00664403	0.0424905	0.0469073	0.067042	0.0181256	0.0931661	0.078316	0.0278524	0.0872044	0.0918802	0.0431593	0.0362818	0.0110124	0.0506891	0.0644674	0.0633643	0.0470828	0.0502884	0.0359144	0.0892081	0.0284193	0.0789984	0.060692	0.0285668	0	0.0496932	0	0.0968967	0.011486	0	0.012657	0.0623747	0	0.0570675	0.104029	0.0301195	0.0180623
SLC25A22	0	0.0179127	0.00652257	0.0169936	0.0366515	0	0.0361859	0.0169886	0	0.00219601	0	0	0	0.00855247	0.0253932	0	0.0839589	0.0106231	0.0284605	0	0	0.00253397	0.0250644	0.0225641	0.00408841	0	0	0.012416	0.0254137	0.0186292	0.0166118	0	0.0520001	0	0	0.0124699	0.00863165	0	0.00106057	0.0317977	0	0.00126895	0	0	0	0.0162926	0	0.00530601
PANO1	0	0	0	0	0	0	0	0	0	0	0	0	0	0	0	0	0	0	0	0	0	0.00356216	0	0	0	0	0	0	0	0	0.00375333	0.00117814	0	0	0	0	0.000668897	0	0	0	0	0.00126895	0	0	0	0	0	0
PIDD1	0	0.0193153	0.0234064	0.0130851	0.0156067	0	0.0347597	0.0153032	0	0.0090194	0.0400414	0.0106797	0.0191718	0.0150915	0.0142485	0.0174701	0.159184	0.00129805	0	0	0.0515933	0.00489268	0.0398676	0	0.00732335	0	0.0782476	0.0102349	0.0278403	0.00747286	0.0293827	0.0311472	0.0430738	0.0154324	0.0265456	0.00727156	0.0183522	0	0.0325571	0.011486	0.116175	0	0.0034038	0.0538009	0	0.0235951	0.0156147	0.0343042
RPLP2	0.169253	0.22452	0.178392	0.152208	0.221411	0.147177	0.157997	0.106124	0.103591	0.0465456	0.103872	0.0734934	0.0342238	0.143768	0.11135	0.0953712	0.347531	0.0490817	0.107491	0.0848986	0.0866175	0.102462	0.124902	0.0601228	0.293369	0.218826	0.139146	0.124505	0.145343	0.283297	0.0977386	0.0940607	0.137856	0.144634	0.159499	0.0878162	0.103687	0.0382173	0.0390603	0.0381907	0.117552	0.0524631	0.233383	0.0451091	0.219241	0.117641	0.0347128	0.0267453
PNPLA2	0.126639	0.0215454	0.0146984	0.0134874	0.0196185	0.0231585	0.0513491	0.0122523	0.0156811	0.0323702	0.0746452	0.0963605	0.010734	0.0406718	0.0167974	0	0	0	0.0825291	0.00969602	0	0.0341281	0.0137629	0.00529661	0.0526564	0.184759	0	0.0305692	0.0107929	0.0124053	0.0402986	0.0301119	0.0253052	0.0230705	0.0402954	0	0.042836	0	0.00752769	0.121225	0.139427	0.0147198	0.0463654	0	0	0.0218559	0.0205027	0.0225791
CRACR2B	0	0.00554307	0.00027603	0	0.0466304	0	0	0.0175453	0	0.0247406	0	0.0663655	0.0087533	0.00327915	0.0124061	0.0182766	0	0.0152074	0.00365165	0.0244981	0.0287483	0	0.0107206	0.00529661	0.010039	0.0254482	0	0	0.0372138	0	0.0159795	0	0.00246955	0	0	0	0.0293747	0	0	0	0.0404554	0	0.000875216	0	0	0.00626446	0.0228472	0
CD151	0.152049	0.0906733	0.141552	0.0579201	0.0778291	0.144419	0.113954	0.0186061	0.276133	0.0396836	0.161569	0.00677533	0.0997706	0.12691	0.143658	0.107606	0	0.00732574	0.0702942	0.0673688	0.135303	0.0425318	0.0655894	0.0579534	0.307821	0.170803	0.0633643	0.0365993	0.141858	0.0631531	0.134078	0.101926	0.0628829	0.113544	0.0247066	0	0.255955	0.127912	0.129323	0	0	0.0173541	0.0986003	0.140256	0.152468	0.0665713	0.0452135	0.0304936
POLR2L	0.048764	0.0210392	0.151725	0.114759	0.0684011	0.0181275	0.129064	0.0468408	0.0122544	0.0343986	0	0	0.0136994	0.0976709	0.0404498	0	0.159184	0.0277873	0.107028	0.131653	0.0580768	0.0271082	0.0901451	0	0.114336	0.0712713	0.252491	0.0906309	0.0996827	0.0887318	0.133901	0.0390799	0.0705122	0.087251	0	0.146172	0.0940845	0.0438602	0.0760019	0.0150516	0	0.01119	0.0977836	0.10956	0.0477056	0.00705819	0.0117044	0.0509532
TSPAN4	0.10616	0.0488057	0.0484697	0.175863	0.0441512	0.0427171	0.0660936	0.0287251	0.119986	0.0305974	0.0153234	0.0217459	0.0558237	0.070083	0.0408186	0.0404582	0	0.148091	0.112245	0.0317638	0.125851	0.0259919	0.0278073	0.0330599	0.0495145	0.0254482	0	0.05664	0.122002	0.0241884	0.0803835	0.0336195	0.0474501	0.0568102	0.0183744	0.00401668	0.0409142	0.0716972	0.0179828	0.0543287	0	0.0251394	0.0314033	0.0280506	0.0266938	0.0299864	0.0244009	0.00783454
CHID1	0.0259582	0	0.0157486	0.0300501	0.0409797	0.0667899	0.0562921	0.000104752	0.00105171	0.0114198	0	0	0.00908223	0.0187382	0.0428035	0.00922479	0.120626	0.0458402	0.0297861	0.0143754	0	0.00945438	0.0154731	0	0.0372451	0	0	0.0265054	0.0303205	0.0554981	0.0266598	0.0216449	0.0429134	0	0	0.0366491	0.0285724	0.034502	0	0.0185557	0.0949369	0.00815602	0.0899832	0.0576351	0	0	0.00343333	0.00754353
AP2A2	0.0353904	0.182215	0.0770915	0.164266	0.182019	0.056123	0.0878051	0.145955	0.223693	0.062566	0.0144309	0.110626	0.134853	0.110053	0.111188	0.0333939	0	0.119665	0.132628	0.146678	0.164223	0.112587	0.0927592	0.0663411	0.0645406	0.283975	0	0.0667788	0.115591	0.186777	0.0768261	0.0804855	0.144941	0.119066	0.0962053	0.184962	0.0985069	0.140437	0.0394441	0.190245	0.0661101	0.0896142	0.196733	0.0616365	0.00946215	0.105225	0.080899	0.114267
MUC6	0	0	0	0	0	0	0	0	0	0	0	0	0	0	0	0	0	0	0	0	0	0	0	0	0	0	0	0	0	0	0.00624975	0	0	0.00534987	0	0	0	0	0	0	0	0	0	0	0	0.0110285	0.00212632	0.0105932
MUC5AC	0	0	0	0	0	0	0	0	0	0	0	0	0	0	0	0	0	0	0	0	0	0	0	0	0	0	0	0	0	0	0	0	0	0	0	0	0	0	0	0	0	0	0	0	0	0	0	0
MUC5B	0	0	0	0	0	0	0	0	0	0	0	0	0	0	0	0	0	0	0	0	0	0	0	0	0	0	0	0	0	0	0	0	0	0	0	0	0	0	0	0	0	0	0	0	0	0	0	0
TOLLIP	0.0909575	0.0393519	0.0519637	0.116257	0.0873649	0.0370283	0.0251345	0.0375455	0.0345256	0.0324497	0.0975404	0.0259159	0.0401933	0.0693529	0.0963599	0.00100618	0	0.0785675	0.0375787	0.12132	0.0883653	0.0256575	0.0557103	0.0447536	0.123087	0.100698	0.197951	0.0541814	0.016956	0.0553752	0.0539842	0.0962858	0.0875525	0.0445675	0.10216	0	0.0773957	0.0694034	0.0631523	0.0175876	0.0567874	0.0103563	0.0901258	0.0672044	0	0.0212411	0.0179534	0.113279
BRSK2	0.0205054	0.0425486	0.00903485	0.0229958	0	0.0195464	0.0333368	0.0393806	0.0778009	0.00504269	0	0	0.0496494	0.0549531	0.0358246	0	0	0.0139597	0.0066187	0.0201607	0	0.00731232	0.0350306	0.0107423	0.0287452	0	0.101673	0.0304004	0.0179557	0.0338222	0.0735337	0.0229697	0.0305416	0.0173431	0	0	0.0205082	0	0.00664468	0	0	0	0.00129321	0.0627262	0	0.0210626	0.00463073	0.017562
MOB2	0.0261877	0.0792911	0.0512356	0.0448092	0.0553279	0.0948012	0.0922229	0.0640868	0.0446186	0.0350295	0.112535	0.0746514	0	0.118305	0.0575408	0	0.192181	0.0780211	0.184217	0.0238095	0.00825474	0.0429999	0.0448823	0.0642552	0.129608	0.0266131	0.217581	0.0417232	0.0253238	0.0526577	0.0499532	0.00589911	0.0856186	0.154739	0	0.123748	0.129996	0.146777	0.0699421	0.0341991	0.142056	0.0303679	0.021001	0.0803083	0.135331	0.19971	0.114479	0.0482823
DUSP8	0.0945257	0.0956374	0	0.0104065	0.0913247	0	0	0.0676342	0.00375004	0.00201139	0.0821042	0	0.0178498	0.0251487	0.0521619	0	0	0.00664711	0.086809	0.063823	0	0	0.0381056	0	0.0359167	0	0	0.0197416	0	0	0.0208695	0.000325588	0.0215807	0	0	0	0.0345084	0	0.00664468	0	0	0	0.00100996	0	0	0	0.00568688	0.0211086
KRTAP5-1	0	0	0	0	0	0	0	0	0	0	0	0	0	0	0	0	0	0	0	0	0	0	0	0	0	0	0	0	0	0	0	0	0	0	0	0	0	0	0	0	0	0	0	0	0	0	0	0
KRTAP5-2	0	0	0	0	0	0	0	0	0	0	0	0	0	0	0	0	0	0	0	0	0	0	0	0	0	0	0	0	0	0	0	0	0	0	0	0	0	0	0	0	0	0	0	0	0	0	0	0
IFITM10	0	0	0	0	0	0	0	0.0198006	0	0	0	0	0.0220312	0	0	0	0	0	0.00365165	0	0	0	0	0	0	0	0	0	0	0	0.000160328	0	0	0	0	0	0	0	0	0	0	0	0	0	0	0	0	0
AC068580.4	0	0	0	0	0	0	0	0	0	0	0	0	0	0	0	0	0	0	0	0	0	0	0	0	0	0	0	0	0	0	0	0	0	0	0	0	0	0	0	0	0	0	0	0	0	0	0	0
SYT8	0	0	0	0	0	0	0	0	0	0	0	0	0	0	0	0	0	0	0	0	0	0	0	0	0	0	0	0	0	0	0	0	0	0	0	0	0	0	0	0	0	0	0	0	0	0	0	0
TNNI2	0	0	0	0	0	0	0	0	0	0	0	0	0	0	0	0	0	0	0	0	0	0	0	0	0	0	0	0	0	0	0	0	0	0	0	0	0	0	0	0	0	0	0.0110164	0	0	0	0	0
LSP1	0	0	0.0310826	0	0	0	0.0746509	0.00652511	0	0.0391734	0	0	0	0	0	0	0	0	0.00700579	0.0155067	0	0.00357489	0.00162909	0.0350772	0.00229485	0	0	0	0	0	0.0788668	0.00565103	0.0201301	0.0126013	0	0.0165204	0	0	0.0571374	0.0457739	0	0	0	0	0	0	0	0
TNNT3	0	0	0	0	0	0	0	0	0	0	0	0	0	0	0	0	0	0	0	0	0	0	0	0	0	0	0	0	0	0	0	0	0	0	0	0	0	0	0	0	0	0	0	0	0	0	0	0
MRPL23	0	0	0	0.00665734	0	0	0.0276187	0.00598255	0	0	0	0	0.0136409	0.0243306	0.00833916	0.00986481	0	0.00669153	0	0.00412168	0.0297702	0	5.52304e-05	0	0.00756469	0	0.25703	0	0	0	0.00288203	0.0161304	0.0148415	0.0104097	0	0.0481569	0.0093005	0	0.0385162	0	0	0	0.030287	0	0	0.0117883	0.01062	0
TH	0	0	0.00903485	0	0	0	0	0	0	0	0	0	0.00497042	0	0.00471405	0	0	0	0	0	0	0	0.000252051	0	0	0	0	0	0	0	0	0	0	0	0	0	0	0	0	0	0	0	0	0	0	0	0	0
ASCL2	0	0	0	0	0	0	0	0	0	0	0	0	0	0	0	0	0	0	0.0194335	0	0	0	0	0	0	0	0	0	0	0	0	0	0	0	0	0	0	0	0	0	0	0	0	0	0	0	0	0
C11orf21	0	0	0	0	0	0	0	0	0	0.0154727	0	0	0	0	0	0.0110835	0	0	0.0114394	0	0	0	0	0	0	0	0	0	0	0	0	0	0.0103467	0	0	0.0165204	0	0	0	0	0	0	0	0	0	0	0	0
TSPAN32	0	0	0	0	0	0	0	0	0	0	0	0	0.042208	0	0.00564415	0	0	0	0	0	0	0	0	0.0255909	0	0	0	0	0	0	0.00782683	0	0.0206887	0.0217021	0	0.0427616	0	0	0	0	0	0	0	0	0	0	0.0101062	0
CD81	0.174364	0.22151	0.307633	0.189127	0.250941	0.290885	0.167852	0.264056	0.2366	0.104163	0.304466	0.151643	0.204355	0.250156	0.26009	0.214649	0.122707	0.189316	0.249957	0.137053	0.288678	0.107661	0.125811	0.117095	0.263678	0	0.0588945	0.112356	0.344404	0.190532	0.244078	0.25119	0.202341	0.197761	0.300065	0.217575	0.294711	0.220943	0.205475	0.148478	0.237335	0.132775	0.282103	0.22227	0.107887	0.129903	0.118598	0.0712723
TSSC4	0	0.0787591	0	0.015919	0.0366515	0	0.0575032	0.0273447	0.0135333	0.00299103	0	0.0176725	0.0144048	0.0162319	0.0299233	0	0.230955	0.00878047	0	0.00440094	0.039571	0.0104036	0.0136494	0.0179864	0.0362827	0	0	0.00363793	0.00400253	0	0.0224185	0.00587033	0.023637	0.0211251	0	0	0.0214262	0.0690812	0.0331955	0.0111071	0	0.00126895	0.0361331	0.013847	0	0.0218559	0.00608561	0.0578693
TRPM5	0	0	0	0	0	0	0	0	0	0	0	0	0	0	0	0	0	0	0	0	0	0	0	0	0	0	0	0	0	0	0	0	0	0	0	0	0	0	0	0	0	0	0	0	0	0	0	0
KCNQ1	0.0183232	0	0.0114782	0.0995633	0.0271981	0.0181275	0.0172233	0.0137677	0.0240669	0.0344399	0.0431683	0.0146013	0.0166059	0.0163521	0.00585013	0.0270321	0.230955	0.0323136	0.0253841	0.000545054	0.0560845	0.0481458	0.0387109	0.0283009	0.0184394	0.0740847	0	0.0552718	0.0202618	0.0660899	0.0199476	0.0120092	0.0643101	0.0062886	0	0.00625513	0.0292501	0	0.00106057	0.0188521	0	0.0606045	0.0173006	0.141505	0.147089	0.0162926	0.0388988	0.0191395
CDKN1C	0.0314281	0.0162241	0.0453766	0.0535272	0.0317435	0.0181275	0.0140183	0.0160336	0.0311216	0.033827	0.042263	0.0670323	0.0586691	0.0411694	0.0240339	0.0349755	0	0.0799261	0.00569748	0.0698771	0.0703986	0.00710511	0.00605148	0.0206139	0.0476065	0.122034	0.147543	0.0979901	0	0	0.0454327	0.0197305	0.0299293	0.0743592	0.0402954	0	0.106572	0.028081	0.0664542	0	0	0.0417102	0.0388673	0	0.0291392	0.0210028	0.00653725	0
SLC22A18AS	0	0	0	0.02102	0	0	0	0	0	0	0	0	0	0	0	0	0	0	0	0	0	0	0	0	0	0	0	0	0	0	0	0	0	0	0	0	0	0	0	0	0	0.0105765	0	0	0	0	0	0
SLC22A18	0.0286667	0.00917776	0	0	0	0.0127865	0.0287096	0.00736457	0	0.00369107	0	0	0.0129497	0.0247117	0.0261671	0.0340059	0	0.024217	0	0.0010849	0.0412697	0.00823529	0	0	0.00156763	0	0	0.0422005	0.00809714	0.0101569	0.00661976	0.00995587	0.0096584	0	0	0	0.0448132	0	0	0.0149843	0	0	0	0	0	0	0	0
PHLDA2	0	0.0787591	0.0553164	0	0.00422778	0	0	0.000104752	0	0	0.0746452	0	0	0.0392577	0.0151396	0	0.120626	0	0	0	0	0	0.000422964	0	0.0714646	0	0	0.0145207	0.00933197	0	0.0238227	0.0329798	0.0257449	0.0631947	0	0	0.0959398	0	0.00664468	0	0	0	0.0744984	0	0	0	0	0.00253755
NAP1L4	0.0456682	0.149074	0.147429	0.192885	0.171599	0.138521	0.207032	0.198215	0.184446	0.0901665	0.19055	0.0897836	0.274298	0.130592	0.140199	0.174898	0.347531	0.230844	0.05368	0.134247	0.145873	0.182165	0.123614	0.174862	0.110332	0.0886779	0.101673	0.102278	0.131859	0.249362	0.135848	0.159348	0.15923	0.134333	0.275882	0.261303	0.118017	0.202643	0.334062	0.173369	0.126664	0.147026	0.0526098	0.171708	0.0864975	0.151303	0.109558	0.21545
CARS	0.070796	0.0233262	0.121235	0.0122733	0.0881747	0.0245513	0.11147	0.0445924	0.16087	0.0285024	0.0746274	0.0126739	0.0424317	0.0902499	0.112591	0.00838655	0	0.0690896	0.066504	0.0528842	0.0440493	0.0554108	0.0119882	0.026959	0.0515037	0	0.063585	0.0302994	0.0421442	0.0710956	0.0748076	0.0620506	0.0924584	0.0212515	0.0402954	0.077707	0.0499452	0.0485145	0.0369562	0.0565127	0.266123	0.0777628	0.107743	0.0612949	0	0.00698555	0.053446	0.0901418
OSBPL5	0.093611	0.0837497	0.132169	0.106808	0.15707	0.0788744	0.0725328	0.0746855	0.0192246	0.0822211	0.127156	0.140122	0.0576607	0.113744	0.122774	0.0930143	0.0839589	0.125619	0.168777	0.0886984	0.118042	0.131058	0.0645309	0.127386	0.100911	0.251912	0.0588945	0.076649	0.196044	0.06318	0.0960641	0.0742664	0.0866364	0.109727	0.229773	0.126447	0.0654104	0.16561	0.00106057	0.180621	0.236021	0.128499	0.114076	0.135238	0.0570675	0.106119	0.0552937	0.122799
MRGPRE	0	0	0	0	0	0	0	0	0	0	0	0	0	0	0	0	0	0	0	0	0	0	0	0	0	0	0	0	0	0	0	0	0	0	0	0	0	0	0	0	0	0	0	0	0	0	0	0
ZNF195	0.0108774	0.0569183	0.0140504	0.043516	0.0296796	0	0.112761	0.0592157	0.0378068	0.0449803	0.0139392	0.0322858	0.00932167	0.0402956	0.029586	0.0488729	0	0.0790362	0.0361498	0.0234386	0.0150881	0.0207807	0.0168618	0.0281877	0.0379068	0.0740847	0.0780182	0.0460033	0.0240868	0.0337839	0.0705357	0.036217	0.0495367	0	0.0494781	0	0.021027	0.0575841	0.0352101	0	0	0.0385498	0.0648775	0	0	0.0109266	0.00826386	0.0826633
ART5	0	0	0	0	0	0	0	0	0	0	0	0	0	0	0.000760053	0	0	0	0	0.00289258	0	0	0	0	0.000417388	0	0	0	0	0	0	0	0	0	0	0	0	0	0	0	0	0	0	0	0	0.0109266	0.000188316	0
ART1	0.0191399	0.00672198	0.0152651	0	0	0	0	0.0169754	0	0	0	0.00621956	0	0	0	0	0	0	0	0	0	0.000288139	0	0	0	0	0	0	0	0	0	0	0	0	0	0	0	0	0	0	0	0	0	0	0	0	0.00536967	0
CHRNA10	0	0	0	0	0	0	0	0	0	0	0	0	0	0	0	0	0	0	0	0	0	0.00447505	0	0	0	0	0	0	0	0	0	0	0	0	0	0	0	0	0	0	0	0	0	0	0	0	0	0.0146001
NUP98	0.0957895	0.101366	0.0916189	0.124579	0.184107	0.0134578	0.07702	0.0803477	0.0987414	0.095954	0.160426	0.123374	0.067622	0.126007	0.105728	0.0855272	0.192113	0.126981	0.184866	0.202669	0.0886611	0.0950945	0.12232	0.114421	0.097823	0.232934	0	0.13472	0.111632	0.0936695	0.0666382	0.187956	0.130194	0.225958	0.287247	0.199943	0.103458	0.0805516	0.0608499	0.135886	0.0996858	0.129647	0.21411	0.215223	0.0894898	0.276763	0.0744589	0.165692
PGAP2	0.0718511	0.0378348	0.0135098	0.031286	0.0108636	0.0484152	0	0.0162121	0.0118638	0.00521792	0.020646	0	0.0154547	1.60464e-05	0.00623392	0.00986481	0	0.0739292	0.0046956	0.017096	0	0.0113436	0.0270095	0	0.0176146	0	0	0.0118601	0.0683394	0.00719294	0.0105553	0	0.0119162	0.00585647	0	0	0.0109628	0	0	0	0	0	0.0315609	0	0	0	0.00687404	0
RHOG	0.00963364	0.0458014	0.0254994	0.00788484	0.0783806	0	0.0787124	0.0271271	0.0118638	0	0.0153234	0.0133607	0.0100317	0.0222282	0.00255049	0.0167979	0.122707	0.041478	0.0236446	0.00592734	0.0469664	0.0167677	0.00931541	0.0179864	0.0332074	0	0.101673	0.0106937	0	0.0260837	0.0379384	0.0239642	0.00564564	0.00544856	0.0598183	0	0.0369595	0.0485145	0.0693259	0.011486	0	0.0207408	0	0	0.0527641	0.00921208	0.0228232	0.0289755
STIM1	0.103422	0.0744249	0.212042	0.12495	0.126528	0.253017	0.144307	0.110198	0.131956	0.124193	0.0941211	0.135552	0.22238	0.193861	0.141731	0.078103	0.294717	0.124099	0.181267	0.13045	0.166354	0.100667	0.114745	0.17213	0.0874265	0.0762034	0.313609	0.127042	0.053812	0.190278	0.142885	0.103277	0.216794	0.184385	0.115253	0.257726	0.138242	0.259602	0.199003	0.1598	0.0830799	0.132633	0.0782682	0.181621	0.0852502	0.0965275	0.129246	0.119797
RRM1	0.00622634	0.00554307	0.0108775	0.0144625	0.00655709	0.057788	0.0786475	0.0223931	0.00105171	0.0167289	0.0305494	0.0120215	0.0623645	0.0359925	0.0375484	0	0	0.0278605	0	0.0110905	0	0.0160377	0.0246893	0.0781441	0.0453108	0	0	0.00824872	0.0198099	0.0233485	0.0245977	0.0549549	0.0483446	0.0174463	0	0.0443178	0.0251944	0.0225749	0.0219794	0	0.0389794	0.0309334	0.130157	0	0	0.0248845	0.0103256	0.00260631
TRIM21	0	0	0	0	0	0	0.0294779	0.000104752	0	0.00543949	0.0110487	0.0398291	0	0.000639675	0.012457	0	0	0	0	0.0112334	0	0.00228986	0	0	0.00572543	0	0	0.00133761	0	0	7.88217e-05	0.0233219	0.000661887	0	0	0	0.0117966	0	0.0416498	0.0105651	0	0	0	0.0128187	0	0.0162926	0.00177334	0
OR52K1	0	0	0	0	0.0121545	0	0	0	0	0	0	0	0	0	0	0	0	0	0	0	0	0	0	0	0	0	0	0	0	0	0	0	0	0	0	0	0	0	0	0	0	0	0	0	0	0	0	0
OR52I1	0	0	0	0	0	0	0	0	0	0.00189922	0	0	0	0	0	0	0	0	0	0	0	0	0	0	0	0	0	0	0.0211552	0	0	0	0	0.0203168	0	0	0	0	0	0	0	0	0	0	0	0	0.000695322	0
TRIM68	0	0	0	0	0.00672355	0	0.00222328	0.0062318	0.0311216	0.00939729	0	0	0.0288706	0.0088431	0.00464689	0	0	0	0.023167	0.000169	0	0.0196235	0.00744519	0	0.00026492	0	0	0.0142033	0	0	0.0180872	0.0238228	0.0190283	0	0	0	0.00178257	0	0.00106057	0	0	0.00499954	0	0	0	0.00698555	0.000188316	0
OR51E2	0.0205054	0.00917776	0	0	0	0	0	0	0	0	0	0	0	0.00128385	0.0201698	0	0	0	0	0	0	0	0	0	0.0231529	0	0	0	0	0	0	0	0	0	0	0	0.00879904	0.0382173	0	0	0	0	0	0	0	0	0	0
MMP26	0.054116	0	0.00802523	0	0.00844916	0	0	0	0	0	0	0	0	0	0.00597147	0	0	0	0	0.00599912	0	0	0	0	0.0218485	0.0477323	0	0.00909698	0	0.0241884	0	0	0	0	0	0	0	0	0	0	0	0	0	0	0	0	0.00412785	0
OR52A5	0	0	0	0	0	0	0	0	0	0	0	0	0	0	0	0	0	0	0	0	0	0	0	0	0	0	0	0	0	0	0	0	0	0	0	0	0	0	0	0	0	0	0	0	0	0	0	0
OR52A1	0	0	0	0	0	0	0	0	0	0	0	0	0	0	0	0	0	0	0	0	0	0	0	0	0	0	0	0	0	0	0	0	0	0	0	0	0	0	0	0	0	0	0.0131898	0	0	0	0	0
HBB	0.9164	0.0297799	0.611864	0.0603776	0.17908	0	0.00464822	0.328467	0.140735	0	0.0110487	0	0.00418162	0.292162	0.0362643	0.0609552	0.615547	0.0450018	0.251529	0.505848	0	0.108313	0.0210152	0	0.171427	0.403537	0.0908424	0.0164824	0.449259	0.291259	7.88217e-05	0.0120092	0.00511107	0.0534037	0	0	0.278342	0.0473581	0	0	0	0.255449	0.148951	0.24138	0.97655	0.236831	0.0478073	0.0225791
HBD	0	0	0	0	0	0	0	0	0	0	0	0	0	0	0	0	0	0	0	0	0	0	0	0	0	0	0	0	0	0	0	0	0	0	0	0	0	0	0	0	0	0	0	0	0	0	0	0
AC104389.5	0	0	0	0	0	0	0	0	0	0	0	0	0	0	0	0	0	0	0	0	0	0	0	0	0	0	0	0	0	0	0	0	0	0	0	0	0	0	0	0	0	0	0	0	0	0	0	0
OR51M1	0	0	0	0	0	0	0	0	0	0	0	0	0	0	0	0	0	0	0	0	0	0	0	0	0	0	0	0	0	0	0	0	0	0	0	0	0	0	0	0	0	0	0	0	0	0	0	0
OR51I2	0	0	0	0	0	0	0	0	0	0	0	0	0	0.0186998	0	0	0	0	0	0	0	0	0	0	0	0	0	0	0	0	0	0	0	0.0014782	0	0	0	0	0	0	0	0.00499954	0	0	0	0	0	0
TRIM6-TRIM34	0	0	0	0	0	0	0	0	0	0	0	0	0	0	0	0	0	0	0	0	0	0	0	0	0.000846249	0	0	0.0144794	0	0	0	0	0	0	0	0	0	0	0	0	0	0	0	0	0	0	0	0
TRIM5	0	0	0.0294072	0.010558	0.0269456	0	0	0.288515	0	0.00501058	0	0	0.0457356	0.0828312	0	0.0634323	0	0.0333742	0.0250649	0.0350663	0.0310396	0.01859	0.000212485	0	0	0.131927	0.063585	0.000303732	0.10193	0	0.00701504	0.00546896	0.0155309	0.0189143	0	0	0.0360066	0.0272499	0	0.0548301	0	0	0.086368	0	0.09108	0	0.0194942	0.230857
TRIM22	0.111746	0.0343273	0.151825	0.0292099	0.081681	0.0616059	0.163714	0.196818	0.0911143	0.0692133	0.0162945	0.141063	0.0410284	0.189005	0.0634052	0.0259315	0.288478	0.083614	0.0648795	0.103998	0.075383	0.11109	0.0582132	0.0508298	0.0646758	0.0605704	0.366433	0.0715666	0.372425	0.09141	0.0988185	0.0909369	0.0810784	0.09387	0	0.126037	0.0705157	0.178711	0.237295	0.283937	0.1669	0.0360624	0.0880676	0.11106	0.0266938	0.115469	0.0437639	0.13456
OR56B1	0	0	0	0	0	0	0	0	0	0	0	0	0	0	0	0	0	0	0	0	0	0.00156681	0	0	0	0	0	0	0	0	0.00441927	0	0	0	0	0	0	0	0	0	0	0	0	0	0	0	0	0
OR52N4	0	0	0	0	0	0	0	0	0	0	0	0	0	0	0.00404415	0	0	0	0	0	0	0	0	0	0.000846249	0	0	0	0	0	0	0	0	0	0	0	0	0	0	0	0	0	0	0	0	0	0	0
OR52E5	0	0	0	0	0	0	0	0	0	0	0	0	0	0	0	0	0	0	0	0	0	0	0	0	0	0	0	0	0	0	0	0	0	0	0	0	0	0	0	0	0	0	0	0.0407436	0	0	0	0
OR56A3	0	0	0	0	0	0	0	0.0040227	0	0	0	0	0	0	0	0	0	0	0	0	0	0.0037443	0	0	0	0	0	0	0	0	0	0	0	0	0	0	0	0	0	0	0	0	0	0	0	0	0	0
OR56A4	0	0	0	0	0	0	0	0	0	0	0	0	0	0	0	0	0	0	0	0	0	0	0	0	0	0	0	0	0	0	0	0	0	0	0	0	0	0	0	0	0	0	0	0	0	0	0	0
OR56A1	0	0	0.000323194	0	0	0	0	0	0	0.0065596	0	0	0	0	0	0	0	0	0	0	0	0	0	0	0	0	0	0	0	0	0	0	0	0	0	0	0	0	0	0	0	0	0	0	0	0	0	0
C11orf42	0	0.012983	0	0.009245	0.00655709	0	0	0	0	0	0	0	0	0	0	0	0	0	0	0	0	0	0	0	0	0	0	0	0	0	0	0	0	0.00669879	0	0	0	0	0	0	0	0	0	0	0	0	0	0
FAM160A2	0.0236482	0.0115679	0.0440556	0.0504983	0.0319107	0.0401977	0.0299719	0.0123329	0.0384252	0.0761258	0.0139392	0.00334506	0.0205181	0.0356115	0.0163133	0.0185034	0	0.0993435	0.0351443	0.0811631	0.0137136	0.00920762	0.0173099	0.0656295	0.01231	0	0.0997288	0.0440809	0	0	0.0248468	0.0114272	0.0447783	0.00283249	0.0618693	0.00727156	0.0267642	0.0202218	0.0162677	0.0181759	0.0980447	0.020826	0.0464965	0.0581759	0	0	0.00650223	0.0261511
CNGA4	0.0192717	0	0	0	0	0	0	0	0	0.00658727	0	0	0	0	0.00368152	0	0	0	0	0	0	0.0066678	0	0	0	0.131927	0	0	0	0.0109454	0	0	0	0	0	0	0.0045096	0	0	0	0	0	0	0	0	0	0	0
CCKBR	0.0312939	0.018825	0.0126001	0.0385119	0.0200588	0	0.0164148	0.00511168	0	0	0	0	0	0.0144667	0.00762562	0.0185934	0	0.068811	0	0	0	0	0.0260845	0	0.00026492	0	0	0.00572383	0	0	0	0	0.0119675	0	0	0.00771781	0.0023829	0	0.0795957	0	0	0	0.00100996	0	0.00946215	0	0	0
CAVIN3	0.0794167	0.172447	0.0451251	0.0166925	0.0158368	0	0.0125468	0.00530545	0.0364669	0	0.158751	0.00334506	0.0257875	0.197694	0.113088	0.0359015	0	0.0601915	0.0584055	0.0107601	0.0529521	0.0161912	0.0248986	0.0107423	0.0844736	0.0860485	0.063585	0.0306772	0.0115653	0.02211	0.0221463	0.0240066	0.0141424	0.0520705	0.0613908	0	0.110846	0.105873	0.00987058	0	0.116175	0.0178361	0.0101198	0.033683	0	0	0.0173398	0
SMPD1	0.215246	0.0378348	0.0209434	0.0383426	0.0152834	0	0.0570057	0.0332177	0	0.00860772	0.0139392	0	0.0204265	0.040945	0.0345925	0.00796139	0.288478	0.0523231	0.0381831	0.0213821	0.0541588	0.0219454	0.00329708	0.0114654	0.0386493	0	0	0.0133218	0.0342845	0	0.028196	0.00546896	0.0148059	0.0326219	0.135345	0	0.0480641	0.034502	0.0319377	0	0	0.0129319	0.0342697	0.0600096	0	0	0.00314051	0
APBB1	0.0302192	0.101616	0.0492919	0.0848068	0.0808992	0.0217297	0.0751521	0.0914404	0.0631548	0.0438823	0.0327659	0.0200311	0.0329421	0.084602	0.0916446	0.0107633	0	0.0393808	0.0686729	0.116771	0.0446816	0.0251081	0.006736	0.0107017	0.110565	0	0.408165	0.109672	0.0589287	0.0147161	0.107461	0.0858606	0.114119	0.0354102	0.0928062	0.13899	0.104113	0.0401944	0.0880033	0.0105651	0.0996858	0.0205385	0.0560147	0.0457038	0.135331	0.00292154	0.0313306	0.0505383
HPX	0	0	0	0.00499238	0	0	0	0	0	0	0.0105779	0	0	1.60464e-05	0	0	0	0	0	0	0	0.00339361	0	0	0	0	0	0	0	0	0	0	0.000860927	0	0	0	0	0	0	0	0	0	0	0	0	0.0216544	0.00441947	0
TRIM3	0	0.0355751	0.0133467	0.0223172	0	0	0.0367174	0.0397358	0	0.0123212	0.0139392	0	0.0249353	0.056047	0.0479341	0.0533439	0	0.0110058	0.00986866	0.0356235	0.0281584	0.00556341	0.00691614	0.0195576	0.0175761	0	0	0.0188085	0.00997284	0.0110769	0.013178	0	0.017693	0.0210297	0.0832308	0.0737196	0.040418	0.0202218	0	0.0389524	0.0404554	0.0114239	0.0346325	0.0919867	0.0266938	0.0264131	0.00132667	0.0684853
ARFIP2	0.0167769	0.00672198	0.00812385	0.0274623	0	0	0.023819	0.0152778	0.0660774	0.0106099	0.0260199	0.0159937	0.0104607	0.0145724	0.0164574	0.0365432	0	0.00129805	0.0171112	0.00380201	0.0193244	0.0406443	0.000843221	0.0127072	0.0295614	0	0	0.0118153	0.0151206	0.0380768	0.0164137	0.032744	0.00756418	0.0367134	0	0	0.0107826	0.0943632	0.00106057	0	0	0.0209012	0.00281929	0	0	0	0.00140828	0
AC084337.2	0	0.0456461	0.0242951	0.0512789	0.0219654	0.0326779	0.0430385	0.0223549	0.0245183	0.00620406	0.0300939	0.0341909	0.0349499	0.0130884	0.0408317	0.00812987	0	0.0628473	0.00986866	0.0592769	0.0376657	0.0286302	0.0732982	0.0107017	0.0568791	0	0	0.0381323	0.0776075	0.0257907	0.0441691	0.00565103	0.0709009	0.019755	0	0.00727156	0.0361507	0	0	0.0649546	0	0.0135964	0.0444476	0.0632099	0	0.12073	0.0201339	0.0283885
DNHD1	0.137071	0	0.0211447	0.0513096	0.0423956	0.0836559	0.0243044	0.0313502	0	0.0553499	0.0696784	0.0440564	0.043224	0.0384767	0.0945864	0.117427	0	0.0652277	0.0484845	0.0552106	0.0366968	0.0340842	0.0325611	0.0322771	0.0271501	0	0.101673	0.0283188	0.0760287	0.0519326	0.0291211	0.0377093	0.0283958	0.0195978	0	0.0456805	0.0374908	0.0596841	0.0457798	0.0236945	0	0.0308358	0.0522265	0.118699	0.00946215	0.00698555	0.047342	0.133699
RRP8	0.00537416	0	0.0286915	0.0399294	0.0157761	0.0982275	0.00252846	0.0457746	0	0.0106706	0.0559601	0	0	0.0141188	0	0.0472615	0.0839589	0.0139597	0.0621104	0.0244701	0	0.011416	0.000918592	0	0.0274724	0	0	0.0097203	0.0228887	0	0.00490752	0.0130478	0.028967	0.0161789	0	0.00771781	0.0088551	0.0202218	0	0.132185	0	0.0370885	0.00269942	0	0	0	0.0248896	0.0548421
ILK	0.0477519	0.105544	0.139443	0.110357	0.097559	0.00777336	0.0865446	0.0930318	0.100583	0.123188	0.10859	0.0699643	0.0774336	0.164591	0.147207	0.135498	0	0.159619	0.0296643	0.124539	0.0728831	0.0643347	0.0434225	0.0498583	0.145308	0.0266131	0.111285	0.0294943	0.109165	0.0254396	0.0905059	0.0518762	0.122392	0.138202	0.0618693	0.0381103	0.132359	0.133863	0.141527	0.0535883	0	0.0442729	0.0674625	0.127909	0.0291392	0.0421958	0.0630241	0.118228
TAF10	0.00537416	0.0193153	0.00908867	0.00858458	0.0560521	0.0738301	0.00636643	0.00277824	0.0384252	0	0	0.0106797	0.0389188	0.0145101	0.0283809	0.0489474	0	0.0277699	0.0180085	0.0153756	0	0.0130311	0.0113489	0	0.0192286	0	0	0.0131631	0.0371455	0	0.00313521	0.000325588	0.0260669	0	0	0	0.00925328	0.0272499	0.0474716	0.0505942	0	0.0487979	0.0127064	0	0	0	0.00864703	0.00260631
TPP1	0	0.0027632	0.0714976	0.057801	0.130448	0.0526889	0.0820765	0.0382164	0.0203338	0.0373868	0	0.00946528	0.021127	0.00815375	0.0241416	0.0544396	0	0.0633982	0.0965709	0.0174171	0.0516521	0.00555169	0.0197125	0.0437264	0.0333655	0	0.222039	0.0450263	0.0522636	0	0.0451476	0.0704431	0.0680535	0.0522058	0	0.0467989	0.041524	0.0485145	0.0755837	0.011486	0.0560573	0.0378623	0.0529735	0	0	0.0122323	0.0260297	0.0862761
DCHS1	0.0183232	0	0.0214589	0.0241635	0	0	0.0137682	0.0302379	0.0785377	0.0027389	0	0	0.0345336	0.0110574	0.0101263	0	0	0	0.0016856	0.0132694	0	0.0187315	0.00227584	0.00711506	0.0135023	0	0.175635	0.00101736	0.00460339	0.0430944	0.0179492	0.0366411	0.00959749	0.021054	0	0.0559587	0.00754424	0	0.0107232	0.0538734	0	0	0.0452044	0	0	0	0.0145655	0.103028
MRPL17	0	0.0027632	0.0106714	0	0.0511873	0	0.0424019	0.0387002	0	0	0.0114314	0	0	0.0148553	0.0194039	0	0	0	0	0.0307823	0	0	0.000778886	0	0.0152572	0	0	0.00141811	0.0115653	0	0.0204852	0.00117814	0.0292938	0.00595344	0	0	0.0344078	0.0272499	0.0557537	0.0142296	0	0	0.0837871	0	0	0.00626446	4.93187e-05	0.0224032
OR2AG2	0	0	0	0	0	0	0	0	0	0	0	0	0	0	0	0	0	0	0	0	0	0	0.0108398	0	0	0	0.0780182	0	0	0	0	0	0	0	0	0	0	0	0	0	0	0	0	0	0	0	0	0
OR2AG1	0	0	0	0	0	0	0	0	0	0	0	0	0	0	0	0	0	0	0	0	0	0	0	0	0	0	0	0	0	0	0	0	0	0	0	0	0	0	0	0	0	0	0	0	0	0	0	0
OR6A2	0	0	0	0	0	0.0435114	0.0125468	0	0	0	0	0	0	0	0	0	0	0	0	0	0	0	0.00186067	0	0	0	0	0	0.00926211	0	0	0	0	0	0	0	0	0	0	0	0	0	0	0	0	0	0	0
OR10A2	0	0	0	0	0	0	0	0	0	0	0	0	0	0	0	0	0	0	0	0	0	0	0	0	0	0	0	0	0	0	0	0	0	0	0	0	0	0	0	0	0	0	0	0	0	0	0	0
OR10A4	0	0	0	0	0	0	0	0	0	0	0	0	0	0	0	0	0	0	0	0	0	0	0	0	0	0	0	0	0	0	0	0	0	0	0	0	0	0	0	0	0	0	0	0	0	0	0	0
ZNF215	0	0	0.0142514	0.00664067	0.022161	0.075155	0.0124779	0	0	0.00610633	0	0	0	0.00319812	0.00270604	0.0167979	0	0	0.0258444	0	0	0.0116693	0	0.0480443	0	0	0.209421	0	0.0227475	0	0	0	0.0497897	0	0	0	2.09516e-05	0	0.0223921	0.0897125	0	0	0	0	0	0	0	0
ZNF214	0	0	0.0278282	0	0	0.0489706	0	0.00253436	0	0.00638968	0	0.00334506	0	0.000883315	0.00403075	0	0	0.0353147	0	0.0141635	0.0205646	0.00186966	0	0	0.0119997	0	0	0.034301	0.0233451	0.0101569	0.00313521	0	0	0.0104097	0.0834239	0.0124699	0	0	0	0	0.0429505	0.0155854	0	0	0	0	0.00930398	0
NLRP14	0	0	0	0	0	0	0	0	0	0	0	0	0	0	0	0	0	0	0	0	0	0.00045743	0.0161062	0	0	0	0	0	0	0	0	0	0	0	0	0.00771781	0	0	0	0	0	0.0167026	0	0	0	0	0	0
RBMXL2	0	0	0	0	0	0	0	0	0	0	0	0	0	0	0	0	0	0	0	0	0	0	0	0	0	0	0	0	0	0	0	0	0	0	0	0	0	0	0	0	0	0	0	0	0	0	0	0
SYT9	0	0	0.00256627	0.0326166	0.0787034	0	0.0116278	0.00997358	0	0.00871634	0	0	0.0236277	0.047814	0.0178214	0	0	0.00603452	0.0016856	0	0	0.00404505	0.00472714	0	0.000297893	0	0	0.0218265	0	0.0601274	0	0	0.00773156	0.00792891	0	0	0.00507712	0	0	0	0	0	0.00100996	0	0	0	0.0248442	0
OLFML1	0	0.0099632	0.00645522	0.0234189	0	0	0	0	0	0.0129114	0.0114314	0	0.0105613	0.00114926	0.00138395	0	0	0.0110058	0	0.00220596	0	0	0.00360578	0	0.00592766	0	0	0	0.0260625	0	7.88217e-05	0	0.00130008	0.0290598	0	0	0.00244225	0.0272499	0	0.0361874	0	0	0	0	0	0	0.00219068	0
PPFIBP2	0	0.0403234	0.048774	0.0165624	0.0947844	0.0203422	0.0405736	0.0313567	0.165803	0.0095975	0	0	0.151169	0.012357	0.0593526	0.0234205	0	0.0840175	0.045681	0.0222478	0.0399962	0.00186966	0.124879	0.0405304	0.0448808	0.122034	0	0.0139877	0.0489215	0.0362441	0.0397102	0	0.0160103	0.0298861	0	0.00771781	0.059664	0.0382173	0	0.0567015	0.211239	0.0235528	0.0255672	0.141812	0.179039	0	0.110741	0.040174
CYB5R2	0	0	0	0	0.0142191	0	0.00753294	0	0	0	0	0	0	0	0	0	0	0	0	0.000545054	0	0	0	0	0	0	0	0	0.00313521	0.0274712	0	0.000325588	0	0	0	0	0.00776402	0.0299392	0	0	0	0	0	0	0	0	0	0
OVCH2	0	0	0	0	0	0	0	0	0	0	0	0	0	0	0	0	0	0	0	0	0	0	0	0	0.00505274	0	0	0	0	0	0	0	0	0.0127011	0	0	0	0	0	0	0	0	0	0	0	0	0	0
NLRP10	0	0	0	0.00276354	0	0	0	0	0	0	0	0	0	0	0	0	0	0	0	0	0	0	0	0	0	0	0	0	0	0	0	0	0	0	0	0	0	0	0	0.0142296	0	0	0	0	0	0	0	0
EIF3F	0.0839789	0.0738773	0.0742119	0.0383711	0.0660248	0.106764	0.0510718	0.0767773	0.126771	0.0179558	0.0234644	0.0176725	0.0400953	0.0611657	0.0153803	0.0088328	0.100086	0.0578819	0.0506711	0.103262	0.0401997	0.0286613	0.0154913	0.0179864	0.116012	0	0	0.0327093	0.0161511	0.0160653	0.042834	0.0274757	0.0445793	0.0433616	0.10919	0.0769815	0.0690475	0.0322991	0.0954384	0.042048	0.0389794	0.0653143	0.0724935	0.0825648	0.00946215	0.059881	0.0200794	0.0886857
TUB	0	0.012893	0.0195607	0.0789841	0.0122756	0.0405689	0.05157	0.0717472	0	0.0262638	0	0.0424582	0.0570433	0.0540416	0.0188477	0	0	0	0.019399	0.0331417	0.0358255	0.0446447	0.0496464	0	0.0752028	0.0860485	0	0.0824791	0.00895198	0.00507195	0.075804	0.0616637	0.0257935	0.0303674	0	0	0.0453567	0.0888156	0.0565308	0	0	0.0505422	0.0338106	0.0522769	0	0.0117883	0.0123818	0.0144411
RIC3	0.0376556	0.0361054	0.0430026	0.133831	0.16221	0.0610368	0.0869211	0.0448673	0.142502	0.0553058	0.0746452	0	0.0491587	0.0545154	0.045385	0.0679954	0	0.061568	0.0351512	0.0775055	0.0540749	0.0743862	0.024631	0.0386682	0.0479645	0.373932	0.12452	0.0743888	0.034657	0.0387485	0.0569611	0.045072	0.0394539	0.0669335	0	0.0189293	0.0297575	0.0225749	0.0652708	0.0179335	0	0.114354	0.0140024	0	0.0422419	0.0213938	0.0600758	0.0624818
LMO1	0	0.031003	0	0	0	0	0	0	0	0	0	0	0	0	0	0	0	0	0.0160693	0	0	0	0	0	0.00667465	0	0	0	0	0	0.00802174	0	0	0.00659804	0	0	0.000680285	0.0202218	0	0	0	0	0	0	0	0	0	0
STK33	0.0167769	0	0.0472681	0.0883126	0.247881	0.216826	0.0494631	0.0559884	0.109902	0.144258	0.0444571	0.0245697	0.0517491	0.0398273	0.175093	0.111819	0	0.197009	0.0946271	0.0767523	0.0250436	0.0981873	0.180052	0.0160329	0.0098418	0.126619	0	0.213845	0.0841715	0.113103	0.0300026	0.0616508	0.0977629	0.0485414	0.0834239	0.112783	0.0235796	0	0.0142079	0.0971124	0.0247691	0.108776	0.000313674	0.13376	0	0.0466255	0.172359	0.00545678
TRIM66	0.00622634	0	0.0220021	0.0443139	0.0215932	0.00777336	0.0385781	0.0159637	0.0638944	0.0248288	0.0300939	0	0.0256212	0.00766356	0.0680577	0	0	0.0502948	0.00365165	0.0398885	0.0491285	0.046035	0.0074585	0.0500954	0.0348468	0.184759	0	0.0459997	0.0509629	0.0179045	0.0551032	0.0046252	0.0736187	0.01736	0	0	0.00637514	0	0.0169327	0.0259711	0	0.0584304	0.0191594	0	0	0.0117883	0.0251193	0
RPL27A	0.0838804	0.0493101	0.102233	0.118419	0.145765	0.0127865	0.102408	0.164106	0.102431	0.0354898	0.14404	0.0819708	0.111402	0.106913	0.0995343	0.0273403	0	0.0797812	0.112241	0.0988512	0.104107	0.0674112	0.122917	0.0712366	0.187817	0.115416	0	0.0853573	0.109802	0.0820175	0.065451	0.10573	0.103555	0.0742468	0.127891	0.0928957	0.122351	0	0.0707277	0.0181759	0.116175	0.0262897	0.0818753	0.119895	0.00946215	0.0379299	0.0352915	0.0229366
ST5	0.297157	0.349773	0.1804	0.206527	0.211078	0.462419	0.193836	0.261887	0.293808	0.250953	0.263005	0.514443	0.359464	0.379105	0.350053	0.482442	0.122707	0.638911	0.371102	0.393033	0.585854	0.161963	0.307227	0.359124	0.276186	0.245937	0.14864	0.154955	0.309857	0.433431	0.202933	0.359413	0.364612	0.270126	0	0.281364	0.179598	0.422208	0.2528	0.11519	0.372349	0.0689378	0.214947	0.418542	0.179039	0.196954	0.25185	0.271792
AKIP1	0	0.0027632	0.0118804	0.00659106	0	0.0617834	0.0224267	0.0119153	0	0.00567079	0.0291602	0	0.00731115	0.00562213	0.0132526	0.0400337	0	0.0491767	0.0066187	0.0169386	0.0978603	0.0137594	0.0149604	0.0222077	0.00563759	0	0	0.00693877	0.0504551	0	0.0767696	0.0111251	0.00750683	0.0103789	0.120196	0	0.0429079	0	0.0444294	0.0384997	0	0.0223262	0.0166589	0	0	0.0210028	0.0108077	0.0271384
C11orf16	0	0.0259939	0	0.015919	0	0	0	0	0	0	0	0	0	0	0	0	0	0	0	0	0	0	0	0	0	0	0	0	0	0	0	0	0	0	0	0	0	0	0	0	0	0	0	0	0	0	0	0
TMEM9B	0.00537416	0.0744442	0.0239441	0.00588745	0.0766126	0.0484152	0.0199075	0.0284404	0.0122544	0.0121577	0.0527305	0.0122323	0.0100756	0.0303712	0.046208	0.0338122	0	0.058259	0.0246416	0.0969037	0.0328555	0.0260571	0.0057279	0.041627	0.0368373	0	0.063585	0.011766	0.0351667	0.108138	0.0654633	0.0548945	0.0338308	0.0701798	0.0265456	0.0293249	0.0228801	0.0416768	0.0144509	0.0904372	0	0.00873385	0.0139633	0.197706	0	0.0182846	0.00744251	0.0227576
NRIP3	0	0	0.00710961	0.0255055	0	0	0.0462273	0.0357216	0	0.00729387	0	0	0	0.00370799	0.00535638	0	0	0.0211209	0.0644311	0.0229835	0.031829	0.000288139	0	0	0.000642331	0	0	0.00552981	0.0350627	0	0.024647	0	0.0288528	0.00550911	0	0.00401668	0.00584828	0	0	0	0	0.0102784	0	0	0	0	0	0.0278208
SCUBE2	0.00963364	0.0282763	0.0156433	0.00139795	0.0345413	0	0	0.00645198	0	0.0147612	0.0110487	0.0106797	0	0	0.007398	0.00100618	0	0	0.0403027	0.0201607	0.065196	0.00696289	0.0159435	0.00775278	0.00281052	0	0	0.00878741	0.0151206	0.00719294	0.0118935	0.016899	0.00595882	0.0127428	0	0	0.0256788	0.0272499	0	0	0.0429505	0.0129319	0.0188489	0.0208013	0.00946215	0	0.00106232	0.0137758
DENND5A	0.0887867	0.160484	0.183939	0.28627	0.204774	0.0937033	0.200794	0.133346	0.0666282	0.18048	0.182799	0.482128	0.212005	0.144574	0.127835	0.242874	0.196295	0.187922	0.19392	0.186777	0.123538	0.134996	0.139774	0.111365	0.17004	0.250922	0.0782476	0.25611	0.275561	0.216238	0.143322	0.194172	0.220763	0.146395	0.229968	0.204679	0.201892	0.139749	0.212655	0.262214	0.119047	0.205696	0.147514	0.103635	0.109916	0.146211	0.0505095	0.259355
TMEM41B	0.102188	0.0956935	0.0857088	0.0960049	0.0100449	0.0585056	0.0665242	0.0343669	0.0203338	0.0477768	0.165001	0.0510508	0.114499	0.0470133	0.0799599	0.108055	0.163674	0.0577448	0.111495	0.0807793	0.14581	0.0681507	0.0744293	0.0398568	0.0991948	0.0740847	0.193547	0.0878777	0.107103	0	0.0682501	0.0417753	0.0756789	0.0270392	0.0936157	0.0112503	0.0479834	0	0.107232	0.0780358	0.0429505	0.159753	0.0944904	0.110755	0	0.0769208	0.0515132	0.189999
IPO7	0.0650932	0.199295	0.0594126	0.0738137	0.0766228	0.0778989	0.122628	0.109577	0.124062	0.0711622	0.148327	0.0620483	0.11542	0.0614853	0.0641555	0.183855	0	0.111883	0.13137	0.0523094	0.0699909	0.097291	0.0626205	0.103745	0.103589	0	0.263115	0.103659	0.191778	0.123834	0.0843869	0.151291	0.131539	0.0406283	0.115222	0.0494806	0.140118	0.170251	0.148445	0.118821	0.117552	0.0608426	0.122224	0.105798	0.0329774	0.0402836	0.037503	0.108959
ZNF143	0.0201037	0.0471219	0.0305812	0.0682511	0.136334	0	0.0210793	0.0855797	0.0627208	0.0197954	0.0677198	0	0.0238822	0.0634958	0.0515681	0.0672741	0	0.0767788	0.0172853	0.0318803	0.046552	0.0528879	0.00204297	0.0281215	0.0215525	0	0	0.0549267	0.0426121	0.0839762	0.0348945	0.0835346	0.0748337	0.0499928	0	0	0.016427	0	0	0.0149843	0.06572	0.0328477	0.0327548	0.0343862	0.00946215	0.00292154	0.0207446	0.146917
WEE1	0.00950972	0	0.0126001	0	0.042764	0	0.0115392	0.000104752	0	0.00567079	0	0.0245697	0	0.0138785	0	0	0.120626	0	0.0126756	0.010883	0	0.00488873	0.000917255	0	0.0125287	0	0.0588945	0.0256689	0.0266804	0.0260837	0	0	0.00365994	0	0.0183744	0	0.0173489	0	0	0	0	0.017179	0.00781212	0	0	0	0.000849925	0.018748
SWAP70	0.210465	0.260312	0.177755	0.153413	0.208907	0.223542	0.0591475	0.163486	0.0958384	0.118833	0.210079	0.00905782	0.144538	0.19362	0.114045	0.201163	0	0.217612	0.220193	0.114972	0.0461628	0.201046	0.0985126	0.0876441	0.280818	0.234685	0.361507	0.102104	0.143033	0.0988801	0.0866739	0.259306	0.173144	0.145147	0.282867	0.273843	0.139553	0.157238	0.0650377	0.0399789	0	0.0989604	0.163217	0.109102	0.13727	0.16301	0.085817	0.180225
SBF2	0.3276	0.358515	0.313898	0.435091	0.438092	0.36649	0.378346	0.282106	0.291718	0.381936	0.434705	0.349599	0.337266	0.407634	0.465588	0.362307	0.610497	0.553944	0.454259	0.472461	0.530969	0.282837	0.352708	0.365658	0.28154	0.528634	0.398104	0.380159	0.415587	0.358476	0.337967	0.310841	0.4101	0.360612	0.564443	0.508196	0.40108	0.391633	0.449588	0.362234	0.448651	0.403323	0.554954	0.42379	0.493621	0.428038	0.288056	0.361786
ADM	0	0	0.00311146	0.0246558	0.00959673	0	0	0.0369017	0	0.00513623	0	0.0146013	0.0163589	0.143019	0	0.0332753	0.330444	0.00669153	0.0323715	0.00940514	0	0.0757778	0.0182048	0.0114654	0.000930051	0	0	0.017464	0.0477381	0.044431	0.0169668	0.0329561	0.0301218	0.0156367	0	0.0124863	0.113424	0.0225749	0.250251	0.113684	0	0.0066641	0.0604546	0	0	0.0503427	0.00144125	0.0508656
AMPD3	0	0	0	0.00326126	0.0294162	0.0246462	0.0155614	0.0202501	0	0.00703065	0.0153833	0.0220743	0	0.012176	0.0127182	0.00100618	0	0.00996484	0.0114394	0.00640971	0.0155786	0.00366737	0.000252051	0.0758377	0.0246663	0	0	0.0173253	0.0143164	0.006134	0.00923441	0.0242384	0.0146553	0	0	0.0293249	0.00793077	0.0888156	0.0750636	0	0.0239143	0.0111171	0.0125399	0.0681186	0	0	0	0.0083351
MTRNR2L8	0.0167769	0.0736319	0.0236385	0.0263919	0.0142575	0	0	0.00605685	0.00105171	0.00285187	0.164565	0	0.00715683	0.143297	0.0631943	0	0	0	0.0201194	0.0907848	0.0248531	0.00241244	0.0851823	0	0.134386	0	0	0.0346502	0	0.0110769	0.00956258	0.0102703	0.0359316	0.00391763	0.10919	0	0.0163413	0	0	0	0	0.0149041	0.0290359	0.142475	0.0864975	0.0435689	0.00770816	0.0217441
RNF141	0	0.0169754	0.0463854	0.0264266	0.0237436	0.0369005	0.0294571	0.00297637	0.0731531	0.00654663	0.0243098	0	0.0273845	0.0323809	0.0394933	0.00796139	0	0	0.0702359	0.0219511	0.0453616	0.040639	0.000619026	0.00591978	0.0361368	0	0.301274	0.0264581	0.0385169	0.0380768	0.0181373	0.0247047	0.0488829	0.0324121	0	0	0.0127662	0.0550029	0	0.011486	0.0429505	0.0121031	0.0990353	0	0	0	0.0117372	0.00392067
LYVE1	0	0.0099632	0.00256627	0.0161649	0	0	0	0	0.0124109	0.0173856	0	0	0	0.0577085	0.0173546	0	0	0	0	0	0	0.00479848	0.00162909	0	0.00899274	0.100174	0	0.00363793	0	0	0	0	0.0120226	0.00659804	0	0	0.00240103	0	0	0	0	0	0	0	0.00946215	0	0.000805866	0
MRVI1	0	0.111044	0.0514604	0.00541566	0.003407	0.0459601	0.00646029	0.0198975	0.0240669	0.0646392	0.123346	0.061131	0.125902	0.0688372	0.19311	0.0132473	0	0.146836	0.00836624	0.060719	0.116211	0.0269492	0.0466946	0.0781932	0.0323203	0	0.059042	0	0.0596076	0.0945787	0.032456	0.015637	0.0367957	0.0239553	0.0613908	0.109688	0.024911	0	0	0.0259711	0.154355	0.0223425	0.00566775	0.226965	0	0	0.0434228	0.0767244
CTR9	0.0828037	0.00924254	0.0461605	0.0624379	0	0.0244193	0.0466237	0.0391133	0.0156811	0.0253967	0.136912	0.034753	0.0429684	0.0459014	0.0381538	0.0469912	0.0931661	0.0578038	0	0.0606935	0.0352137	0.0169239	0.0846142	0.0751898	0.0394229	0.0712713	0.0782476	0.0440947	0.0321197	0	0.0480274	0.0279142	0.0197564	0.0821641	0	0.0387576	0.0513603	0	0.0439086	0.136833	0	0.0267841	0.0123801	0.0187718	0	0.0322124	0.0231406	0.0180779
EIF4G2	0.0694161	0.188674	0.162702	0.0610186	0.200592	0.174864	0.198918	0.178673	0.147629	0.0877642	0.0798058	0.0461809	0.154991	0.152977	0.144997	0.0741051	0	0.106744	0.174256	0.170192	0.098159	0.0677055	0.0513441	0.116285	0.157044	0.100174	0.063585	0.0717306	0.0920318	0.176797	0.0924704	0.1252	0.14738	0.154179	0.108205	0.111147	0.196275	0.172132	0.0311828	0.0727633	0	0.0743603	0.149894	0.134233	0.28361	0.0869066	0.110454	0.146523
ZBED5	0.150681	0.0578299	0.0758739	0.0358869	0.0213611	0.148289	0.0154882	0.0587896	0.0483578	0.0709453	0.0144309	0.0413859	0.0867006	0.0675213	0.0813395	0.0157082	0	0.0576362	0.145628	0.136248	0	0.0650117	0.0672953	0.0572703	0.0784459	0.0477323	0.147969	0.122345	0.192409	0.14349	0.0951467	0.0897351	0.055242	0.0462625	0.265597	0.0534417	0.0767028	0.0510751	0.0673192	0.078109	0.150756	0.0727677	0.0490048	0.0434121	0.20112	0.0371095	0.0192995	0.0965138
GALNT18	0.497841	0.696402	0.421108	0.385663	0.471871	0.407917	0.317813	0.679591	0.539094	0.492605	0.275185	0.790993	0.442372	0.616693	0.354427	0.599334	0.364374	0.45516	0.725739	0.369222	0.276858	0.990587	0.548793	0.280663	0.475384	0.926122	0.405473	0.368065	0.276768	0.512755	0.480717	0.569907	0.415305	0.585141	0.92764	0.737476	0.688873	0.114841	0.404701	0.566515	0.316454	0.251158	0.693698	0.523165	0.463869	1.71021	0.35234	0.668383
USP47	0.183998	0.45927	0.221984	0.188242	0.311835	0.288719	0.235198	0.199985	0.26792	0.201488	0.203257	0.0880664	0.321712	0.224776	0.246963	0.24656	0.697789	0.288826	0.261981	0.244899	0.207479	0.177389	0.209328	0.121916	0.192073	0.295716	0.176404	0.295338	0.326305	0.183098	0.218808	0.162991	0.228084	0.268397	0.34499	0.223111	0.216884	0.243837	0.187292	0.354521	0.326825	0.409146	0.112094	0.290481	0.425392	0.268591	0.154637	0.224853
DKK3	0.106964	0.285645	0.0997065	0.130333	0.119828	0.117349	0.191757	0.0978932	0.226305	0.109679	0.147778	0.169742	0.159397	0.133209	0.133857	0.0520632	0.288478	0.184624	0.162528	0.11773	0.196988	0.0877657	0.0916726	0.0120316	0.181172	0.253662	0.332896	0.13914	0.266619	0.254806	0.166454	0.133578	0.137097	0.104199	0.0183744	0.0626645	0.189146	0.241441	0.107713	0.0979831	0.257626	0.0601302	0.220958	0.133466	0	0.0408054	0.0298277	0.190259
MICAL2	0.00963364	0.0372551	0.107755	0.0789328	0.0243672	0.0140233	0.0788956	0.0387716	0.080625	0.0163163	0.0379652	0	0.0641942	0.115841	0.0786788	0.0219223	0.159184	0.0167077	0.0700446	0.0448576	0.0477801	0.00837256	0.0547524	0.142311	0.100477	0	0	0.0662677	0.0234876	0.0968791	0.0539156	0.0481411	0.0786888	0.0827315	0.0265456	0.0871563	0.0380274	0.028081	0.111266	0	0	0.047439	0.0745754	0.0866974	0	0.0668144	0.00519384	0.0210488
PARVA	0.203424	0.34343	0.168394	0.0428048	0.157183	0.210497	0.0915304	0.110026	0.244044	0.248298	0.136868	0.154666	0.182073	0.13206	0.141041	0.162069	0.217453	0.207757	0.122416	0.170637	0.335145	0.0951364	0.0956129	0.262919	0.145424	0.181297	0.325017	0.156462	0.0720574	0.139298	0.149973	0.10155	0.176854	0.187572	0.12745	0.174808	0.136769	0.393817	0.237461	0.0802324	0.275117	0.0656253	0.0898407	0.318229	0.151638	0.187042	0.105338	0.194255
TEAD1	0.331344	0.308253	0.253082	0.264886	0.324529	0.372255	0.29698	0.255498	0.222456	0.372489	0.400252	0.219046	0.318899	0.310517	0.280837	0.434739	0.122707	0.48824	0.267943	0.340165	0.340219	0.210326	0.300765	0.275498	0.276019	0.169227	0.428139	0.322182	0.356612	0.339867	0.248155	0.309401	0.347993	0.270527	0.346302	0.331283	0.30585	0.491745	0.193436	0.353664	0.320307	0.413452	0.44861	0.520339	0.456128	0.229283	0.177057	0.340274
RASSF10	0	0	0	0	0	0	0	0	0	0	0	0	0	0	0	0	0	0	0	0	0	0	0	0	0	0	0	0	0	0	0	0	0	0	0	0	0	0	0	0	0	0	0	0	0	0	0	0
ARNTL	0.0532116	0.0204644	0	0.143585	0.044558	0.149952	0.0973017	0.11653	0.00759534	0.0653378	0.0444571	0	0.162485	0.0399436	0.0449503	0.0200433	0	0.127119	0.0843165	0.0657921	0.0661457	0.0173242	0.0364499	0.105681	0.0605206	0.373029	0.164627	0.0611254	0.0487109	0.0649762	0.11169	0.0398813	0.0813531	0.0858868	0.106065	0.0232563	0.0912373	0.0973609	0.0747213	0.167479	0	0.0523246	0.0491486	0.0976382	0	0.0799849	0.0334167	0.109032
BTBD10	0.134113	0.0374328	0.111194	0.150784	0.187908	0.169164	0.103538	0.128022	0.0245521	0.105025	0.227943	0.0122323	0.113575	0.0886631	0.0723722	0.166567	0.215728	0.102225	0.176967	0.101128	0.0821463	0.0717393	0.11578	0.158041	0.0918505	0	0.329311	0.114622	0.106734	0.220078	0.117106	0.166738	0.175072	0.0960234	0.0646091	0.113451	0.0885847	0.257896	0.0751407	0.129722	0.26319	0.0188436	0.157918	0.0290096	0.271371	0.114423	0.0628222	0.0708722
PTH	0	0	0.00260141	0.00848061	0	0	0.0147789	0.000104752	0	0	0	0	0	0	0.00597147	0	0	0	0	0	0	0	5.52304e-05	0	0.00342594	0	0	0	0	0.00840774	0	0	0	0	0	0	0	0	0	0	0	0	0	0	0	0	0	0
FAR1	0.370363	0.13441	0.158758	0.293553	0.307064	0.222168	0.212483	0.179477	0.158778	0.136931	0.0552313	0.163762	0.158768	0.15351	0.208876	0.192438	0	0.21588	0.32079	0.217897	0.286404	0.0911423	0.12175	0.125234	0.143886	0.189921	0.370031	0.260599	0.208715	0.20658	0.178512	0.141705	0.162688	0.210905	0.0874886	0.260349	0.1964	0.180474	0.120413	0.140381	0.200581	0.135935	0.203243	0.373467	0.21411	0.139716	0.12445	0.146628
SPON1	0.00476834	0.00292872	0.0144107	0.00541566	0.026753	0.00777336	0	0.0040227	0.00616599	0.00779795	0	0	0	0.0293703	0.0422403	0	0	0	0.0428001	0	0	0.117631	0	0.0211563	0.00291134	0	0	0.00941599	0.0291899	0.02211	0.0086472	0.0046252	0.0462807	0.0274262	0.0928062	0.0165204	0.0189706	0.0147328	0	0.225473	0.0429505	0.0371999	0	0.0658675	0	0	0.0179247	0
RRAS2	0.0319735	0.0385605	0.0133802	0.156164	0.0449864	0.0976757	0.00222328	0.0870001	0.338493	0.0871832	0.0518276	0.0920423	0.158951	0.14775	0.0953356	0.143979	0.371301	0.0356658	0.128048	0.0421528	0	0.14905	0.0310348	0.109645	0.0257473	0.0605704	0	0.146921	0.18396	0.0831623	0.0470805	0.135683	0.064476	0.127882	0.101049	0.0452419	0.053606	0.0299392	0.193105	0.0970905	0.203182	0.139829	0.150097	0.0583956	0	0.0181528	0.0222616	0.105307
COPB1	0.105661	0.0276112	0.0601456	0.0872901	0.0757307	0.0409308	0.111304	0.0587889	0.118881	0.0444461	0.0726241	0.0801178	0.0371595	0.107688	0.0712834	0.0981096	0	0.156418	0.09276	0.0592971	0.106366	0.051851	0.0276233	0.0813758	0.0659455	0	0.252491	0.0835227	0.0460552	0.0227556	0.0853808	0.0830975	0.0673808	0.0329262	0.125137	0.0385154	0.0848733	0.035555	0.114884	0.0105651	0.176548	0.0849437	0.0330369	0.0285286	0.18027	0.0664243	0.0523462	0.0529548
AC018523.2	0	0	0	0	0	0.0484152	0	0	0	0	0	0.0120215	0	0.0119246	0.0194891	0	0	0.0178432	0	0.000951407	0	0	0.00566864	0.0291145	0	0	0	0	0	0	0	0	0	0	0	0.049696	0.00253104	0	0	0.0167704	0	0	0.004259	0	0	0	0.00412785	0
PSMA1	0.0975525	0.12101	0.0759991	0.0424053	0.144533	0.135072	0.0781125	0.0773043	0.0532153	0.0512905	0.11983	0.149232	0.0130581	0.00555087	0.0577073	0.0772317	0.230955	0.102925	0.0208832	0.0322635	0	0.0716984	0.0610637	0.0150278	0.0504449	0.0605704	0	0.0524362	0	0.0368368	0.0352591	0.0669331	0.0225045	0.112175	0.10919	0.0293249	0.0121396	0.0888156	0.0199714	0	0	0.0344376	0.0136339	0.209495	0	0.0777887	0.15658	0.160009
PDE3B	0.0626898	0.135889	0.12207	0.0787576	0.307933	0.257639	0.315902	0.114891	0.120754	0.151629	0.160748	0.0851369	0.0659133	0.0399102	0.0908336	0.240594	0.0931661	0.141026	0.23885	0.099175	0.04756	0.292052	0.237473	0.243513	0.163248	0	0.290712	0.115137	0.114101	0.221346	0.203874	0.0518543	0.139782	0.192628	0	0.0989281	0.141246	0.471754	0.468037	0.354014	0	0.121278	0.147888	0.755897	0	0.00979873	0.303227	0.274127
CYP2R1	0	0.031003	0.00027603	0.00665734	0.030638	0	0.0444278	0.00253436	0.0330352	0.0038848	0.136912	0	0.0124344	0.0215244	0.0393716	0	0	0	0.023167	0.0450053	0.0447525	0.00852088	0.0147753	0	0.0188771	0	0	0.0220248	0	0.0170588	0.036695	0.085686	0.0221248	0.0544134	0.0613908	0.0155969	0.0100831	0	0	0	0	0.0138869	0.00129321	0.013847	0	0.0182846	0.00739252	0
CALCB	0	0.0248187	0.0184765	0	0	0	0	0.00179672	0.00105171	0.00684878	0	0	0	0.00555087	0.00422228	0	0	0	0.0313417	0.013427	0	0	0.000831381	0	0	0	0	0.00599583	0	0	0.0086472	0.0124904	0.0302335	0.00516576	0	0	0	0	0	0	0	0	0.000313674	0	0	0	0.00164358	0.00392067
INSC	0	0	0	0	0	0.0484152	0	0	0	0	0	0	0	0.00467077	0	0	0	0	0	0	0	0	0	0	0.0112287	0	0	0	0	0	0	0	0	0.0104097	0	0	0.00030004	0	0	0	0	0	0	0	0	0	0	0
SOX6	0	0.194234	0.105702	0.131317	0.185342	0.192363	0.0425125	0.0821326	0.164185	0.16128	0.151279	0.0337319	0.166799	0.224311	0.252794	0.142313	0.473674	0.178362	0.269751	0.223828	0.0916327	0.0325895	0.106458	0.0470413	0.242659	0.413906	0.3147	0.11413	0.0264926	0.0541414	0.0749022	0.0317669	0.0794747	0.193584	0.191631	0.0455997	0.198142	0.0768361	0.0820281	0.0105651	0.116858	0.0441893	0.0185964	0.28625	0.271217	0.185048	0.0671825	0.082462
C11orf58	0.0376477	0.0514244	0.114918	0.144207	0.130687	0.115443	0.209372	0.115995	0.197355	0.0743246	0.0715828	0.0524927	0.0586784	0.173566	0.121113	0.0962916	0.320971	0.144058	0.134762	0.164599	0.141642	0.102983	0.0820805	0.120843	0.0873367	0.25277	0.209421	0.161931	0.105526	0.158402	0.121821	0.0984984	0.115953	0.127024	0.316105	0.0242176	0.113313	0.0735742	0.162457	0.261611	0.220224	0.105057	0.12623	0.228887	0.305226	0.250028	0.0718546	0.0602606
PLEKHA7	0.120532	0.155942	0.0545959	0.111235	0.0832912	0.154933	0.124946	0.169443	0.123532	0.0386692	0.102844	0.171751	0.139713	0.154333	0.104356	0.039569	0.230955	0.109278	0.103153	0.0506404	0.0587658	0.0615973	0.107896	0.167112	0.121976	0.206834	0.063585	0.146709	0.0610697	0.105769	0.0933899	0.090114	0.161941	0.228443	0.10919	0.112046	0.161032	0.0555803	0.0786866	0.0767092	0	0.0885417	0.262555	0.0681186	0.0502551	0.0230083	0.0647215	0.127088
RPS13	0.0400821	0.0165029	0.0921034	0.0856145	0.157802	0.0405689	0.0242943	0.0836706	0.116558	0.0116984	0.287762	0.0166379	0.0394924	0.240923	0.191459	0	0	0.0722912	0.115799	0.0438498	0.0574056	0.0487636	0.0644217	0	0.13795	0.113879	0	0.0862116	0.0644014	0.0690298	0.106023	0.0389057	0.0878617	0.158116	0.0730637	0.0378482	0.162547	0.0527948	0.0409417	0.0857294	0	0.025912	0.13939	0.0113241	0.0527641	0.0196376	0.0612406	0.0262876
PIK3C2A	0.368848	0.271235	0.328925	0.288347	0.144338	0.12084	0.110142	0.164523	0.234218	0.141517	0.188401	0.224674	0.157842	0.191584	0.131089	0.324615	0.0931661	0.302216	0.234851	0.29378	0.218049	0.202751	0.192075	0.146967	0.126571	0.335115	0.138857	0.283881	0.291288	0.221536	0.197596	0.228654	0.253362	0.368379	0.376363	0.167587	0.210808	0.116369	0.191214	0.242506	0.238464	0.271847	0.239571	0.0764488	0.107912	0.0511084	0.178976	0.191704
NUCB2	0.0281669	0.0680843	0.045375	0.0900846	0.0690686	0.0181275	0.0580911	0.0463372	0.075485	0.0364807	0.0332515	0.0440657	0.0148032	0.0463129	0.0364151	0.128298	0.230955	0.0554645	0.062154	0.0517654	0.0179951	0.0584644	0.0761484	0.0472615	0.0655497	0.0455553	0.124799	0.138634	0.0859812	0.220365	0.0570086	0.04279	0.0573127	0.045365	0	0.0814162	0.0654956	0.0225749	0.0271072	0.0767647	0.108184	0.0257834	0.0263338	0.106478	0.00946215	0	0.0844438	0.0192347
NCR3LG1	0	0.0104003	0	0.0126457	0.00447803	0.0464711	0.0108287	0.00729343	0	0.00219601	0.0305494	0	0.0351289	0	0.00732626	0	0	0.00669153	0.0120497	0	0	0.00800774	0.0162597	0.00608213	0	0	0	0.021739	0	0	0.0112599	0.0155558	0.000291771	0	0	0	4.31807e-05	0	0.0296406	0.0259711	0	0.0194574	0	0	0	0	0	0
KCNJ11	0	0	0	0	0	0	0	0	0.01301	0	0	0	0	0.00384693	0	0	0	0	0.00665559	0	0	0	0	0	0	0	0	0	0	0.00840774	0.00388259	0	0	0	0	0	0.00110821	0	0	0	0	0	0	0	0	0	0	0
ABCC8	0.180812	0	0	0.0229423	0.0266769	0.0195464	0.0256361	0.00625698	0.0627208	0.00142503	0	0.0245697	0	0.00487681	0.0480147	0.0296345	0.0931661	0	0.0336722	0.000957671	0	0	0.00188344	0.0197038	0.0560576	0.0860485	0	0.00394076	0.0402808	0.00507195	0.0362709	0	0.012038	0.00738768	0	0.00771781	0.0644963	0	0.0498516	0.0105651	0.0404554	0.0182061	0.00804118	0.0490483	0	0	0.00336457	0
USH1C	0	0	0	0.0228026	0	0	0	0.0122718	0	0.00167632	0	0	0	0	0.00986019	0	0	0	0.00665559	0	0	0	0.0735171	0	0.000297893	0	0	0.0776725	0	0	0	0	0.000151955	0	0	0.0124699	0	0	0	0	0	0.569753	0	0.0245609	0	0	0	0.00757648
OTOG	0	0	0	0	0	0	0	0.0293413	0	0	0	0	0	0	0	0	0	0	0	0.000957671	0	0	0.00324069	0	0	0	0	0.0237722	0	0	0	0	0	0	0	0	0	0	0	0	0	0.106939	0	0	0	0	0	0
MYOD1	0	0	0	0	0	0	0	0	0	0	0	0	0	0	0	0	0	0	0	0	0	0	0	0	0	0	0	0	0	0	0	0	0	0	0	0	0	0	0	0	0	0	0	0	0	0	0	0
KCNC1	0	0	0.0758757	0.0102341	0.0939488	0.0311413	0.0464483	0.00599336	0.0631847	0.00610633	0.0158054	0	0.010056	0.00469301	0.0627441	0	0	0	0.0381831	0.00843385	0.0553226	0.0339619	5.52304e-05	0.0245766	0.0232074	0.113	0	0.0111886	0.0137135	0.00648218	0.0283578	0.0277575	0.0295615	0.0160871	0	0	0.0538837	0	0.0113705	0	0.129262	0.0100589	0.0457222	0	0	0.00705819	0.00110168	0.0210655
SERGEF	0.150247	0.139969	0.0806267	0.0748688	0.07577	0.0610462	0.0683729	0.133985	0.033868	0.168619	0.222361	0.0660896	0.157118	0.0563191	0.159054	0.0133942	0.120626	0.0821002	0.120733	0.155679	0.0577312	0.104328	0.0725222	0.0790308	0.121322	0.211513	0.121832	0.169529	0.134267	0.117558	0.114346	0.0473631	0.0994174	0.131294	0.139148	0.124319	0.124917	0.130383	0.118757	0.16052	0.0239143	0.0221734	0.061412	0.0437037	0	0.0768816	0.0467869	0.0966375
TPH1	0	0	0	0	0	0	0	0	0	0	0	0	0	0.00830089	0	0	0	0.0175254	0	0	0.0224286	0	0	0	0.004372	0	0	0	0	0	0	0	0	0	0	0	0	0	0	0	0	0	0.00176156	0	0	0	4.93187e-05	0
SAAL1	0	0	0	0	0.0983178	0	0.0303424	0.00580246	0.0474994	0.00961442	0.0114314	0	0.0839234	0.000357477	0.00377805	0.0215453	0.0931661	0	0.0274025	0.024018	0.0212504	0.0120028	0.00569589	0	0.00026492	0	0	0.0350133	0	0	0.0312837	0.0174447	0.0114392	0.0496721	0	0	0.00266523	0	0.0331955	0.0729112	0	0.00476063	0	0	0	0	0.000747376	0.0347461
MRGPRX3	0	0	0	0	0	0	0	0	0	0	0	0	0	0	0	0	0	0	0	0	0	0	0	0	0	0	0	0	0	0	0	0	0	0	0	0	0	0	0	0	0	0	0	0	0	0	0	0
SAA4	0	0	0	0	0	0	0	0	0	0	0	0	0	0	0	0	0	0	0	0	0	0	0	0	0	0	0	0	0	0	0	0	0	0	0	0	0	0	0	0	0	0	0	0	0	0	0	0
SAA2-SAA4	0	0	0	0	0	0	0	0	0	0	0	0	0	0	0	0	0	0	0	0	0	0	0	0	0	0	0	0	0	0	0	0	0	0	0	0	0	0	0	0	0	0	0	0	0	0	0	0
SAA1	0	0	0	0.00613943	0	0	0	0	0	0	0	0	0	0	0	0	0	0	0	0	0	0	0	0	0	0	0	0	0	0	0	0	0	0	0	0	0	0	0	0	0	0.0121031	0	0	0	0	0	0
HPS5	0.0634855	0.0805785	0.0307518	0.0683768	0.0258918	0.0341777	0.0442537	0.104944	0.00616599	0.051472	0.0153234	0	0.0478558	0.038028	0.0197691	0.0347563	0	0.0373706	0.0066187	0.0992126	0.0638028	0.047029	0.028984	0.0384766	0.0381497	0.285702	0	0.0335007	0.0130651	0.0367877	0.0279901	0.054032	0.0480769	0.0484971	0	0.0992256	0.0410025	0.138282	0.0166932	0	0.0247691	0.038109	0.00867396	0.0297278	0	0	0.0244227	0.109719
GTF2H1	0.0665396	0.0929706	0.0212617	0.109057	0.131707	0.0639218	0.0209608	0.0668394	0.0637864	0.0906353	0.0394931	0.0298182	0.110325	0.0405039	0.0523516	0.072055	0	0.102845	0.0526649	0.0337561	0.120347	0.0355667	0.0360403	0.0631878	0.0317213	0.198637	0.0908424	0.0912724	0.0463766	0.0441788	0.0688968	0.0709465	0.0589644	0.0831785	0	0.00625513	0.0661017	0.101118	0.0352256	0.0188521	0.0239143	0.0964928	0.0637647	0.0785986	0.0266938	0.0440202	0.0358508	0.0726758
LDHA	0.20888	0.0579416	0.0762591	0.15144	0.116889	0.0203422	0.136394	0.1579	0.0875308	0.0258292	0.0279518	0.0636117	0.0541258	0.180607	0.0960702	0.230261	0	0.0728597	0.160117	0.103031	0.0352137	0.0909546	0.0304842	0.0324361	0.0741886	0.0860485	0	0.140819	0.073854	0.0899517	0.129975	0.0936667	0.132575	0.172334	0	0.0124863	0.211832	0.0856119	0.0640772	0.165627	0.0962224	0.0793598	0.224462	0.0228996	0.153747	0.0604337	0.0432821	0.155793
LDHC	0.00476834	0	0	0	0	0	0	0	0	0.00373075	0.0105779	0	0	0	0	0	0	0	0	0	0	0	5.52304e-05	0	0	0	0	0.0112797	0	0	0.00437976	0	0	0	0	0	0	0	0	0	0	0	0.00833056	0	0	0	0	0
LDHAL6A	0	0	0	0	0	0	0.00252846	0	0	0	0	0	0	0	0	0	0	0	0	0.013427	0	0.00174727	0	0	0	0	0	0.00547571	0	0	7.88217e-05	0	0.00571143	0	0	0	0	0	0.017805	0	0	0	0	0	0	0	0.00412785	0
TSG101	0.0772548	0.0599723	0.0882682	0.0429192	0.162278	0.0134578	0.134165	0.0631547	0.0660774	0.0611614	0.0845524	0.166875	0.0666457	0.0741494	0.0800157	0.023135	0	0.131365	0.0762606	0.0723732	0.041802	0.0478435	0.0559999	0.112501	0.0662944	0.217373	0.0997288	0.0344927	0.0251359	0.0864409	0.0942472	0.119845	0.0911112	0.0657377	0.17497	0.0741345	0.0689268	0.0950656	0.0880378	0.0811392	0.15248	0.0500549	0.0259726	0.0563552	0.0291392	0.0708139	0.0972728	0.115857
UEVLD	0	0.0792527	0.0400864	0.0373322	0.103062	0.10764	0.0561229	0.0538348	0.0157622	0.0375423	0.0575849	0.00334506	0.0614458	0.0811483	0.0630464	0.091506	0.0931661	0.0951998	0.0525359	0.050461	0.0959183	0.0426129	0.0493135	0.0247732	0.054548	0	0.0908424	0.0554488	0.16205	0.106619	0.047143	0.0450787	0.0503236	0.0132511	0.0618693	0.0939841	0.0492511	0.0463448	0.0937144	0.0759272	0.0429505	0.06869	0.0322909	0.00529337	0	0.0930939	0.027224	0.0513688
SPTY2D1OS	0.00963364	0.0208752	0.017516	0.00453526	0.00646478	0.0203422	0.016466	0.00587114	0	0.0197932	0.0105779	0	0.00288319	0.00804807	0.0442546	0.036449	0	0.0110058	0.0255443	0.022409	0.0310396	0.00318055	0.00096256	0	0	0	0	0.00317214	0.0100577	0.0553686	0.0110272	0.0297844	0.0130755	0.0418295	0	0.00401668	0.020251	0	0.00106057	0.0217863	0	0	0	0.0128187	0	0.0257952	0.00502057	0.0836372
SPTY2D1	0.0259582	0.0134027	0.0684918	0.040728	0.0513089	0.0260992	0.00717118	0.00580016	0	0.0405447	0.0105779	0	0.0344187	0.0142773	0.00488931	0.0176971	0	0	0.0521376	0.00757567	0	0.019354	0.000422964	0.0173361	0.0112438	0	0	0.0259696	0	0.0260837	0.0265353	0.0318488	0.0218273	0.0276393	0.0183744	0.00401668	0.0171011	0	0.0319377	0.0142296	0	0.00290088	0	0	0	0.00292154	0.0199754	0.00792233
TMEM86A	0	0	0	0	0	0	0	0	0	0	0	0	0	0.00182707	0	0	0	0	0	0	0	0	0.02279	0	0.00171109	0	0	0.00141811	0	0	0	0	0	0	0	0	0	0	0.00106057	0	0	0	0	0	0	0	4.93187e-05	0
IGSF22	0	0.00554307	0.00260141	0	0	0	0	0.0198006	0	0	0	0	0	0	0	0	0	0.00878047	0	0	0	0	0	0	0.000642901	0	0	0.00511434	0.0108296	0	0	0	0	0	0	0	0.000649596	0	0	0	0	0	0	0	0	0	0.000805866	0
PTPN5	0	0	0.00220373	0.0819971	0	0.0183668	0.0239988	0.0632858	0.0649328	0.0313871	0	0.00664403	0.039774	0.012606	0.0163703	0.0590883	0.182222	0.0217093	0.0141357	0.0238664	0	0.0518698	0.0326312	0	0.0466672	0	0	0.00235744	0.0391233	0	0.0301103	0.0193657	0.015767	0.0471206	0	0.0405295	0.0168008	0	0	0.0111071	0	0.0512351	0.0138813	0.0305158	0	0.109769	0.00526521	0.00691101
MRGPRX2	0	0	0	0	0	0	0	0	0	0	0	0	0	0	0	0	0	0	0	0	0	0	0	0	0	0	0	0	0	0	0	0	0	0	0	0	0	0	0	0	0	0	0	0	0	0	0	0
ZDHHC13	0	0.018825	0	0.0606209	0	0	0.063526	0.0152563	0	0.0154727	0	0.0874393	0.0312482	0.020183	0.00200644	0	0.192181	0.0351755	0	0.0453458	0	0.00582555	0.0526151	0.0197038	0.0145631	0.336467	0.164627	0.0825056	0	0.0177519	0.0117883	0.00920794	0.0377106	0.00833211	0.0832308	0	0.019616	0	0	0.0662625	0	0.00376629	0.0618362	0.0128187	0	0	0.00735359	0
CSRP3	0	0	0	0	0	0	0	0	0	0	0	0	0	0	0	0	0	0	0	0	0	0	0	0	0	0	0	0	0	0	0	0.00855615	0	0	0	0	0	0	0	0	0	0	0	0	0	0	0	0
E2F8	0	0	0	0	0	0	0.00252846	0	0	0	0	0	0	0	0	0	0	0	0	0	0	0	0	0	0	0	0	0	0	0	0	0	0	0	0	0	0	0	0	0	0	0	0	0	0	0	0	0
NAV2	0.518999	0.542651	0.403005	0.286351	0.316168	0.557976	0.32181	0.451603	0.374934	1.03505	0.740309	0.764948	0.455355	0.443136	0.496432	0.40247	0.664056	0.563014	0.419717	0.388188	0.516603	0.560724	0.399403	0.43528	0.328025	0.567863	0.689818	0.391896	1.03294	0.450342	0.682666	0.50122	1.08543	0.365931	1.07753	0.372394	0.382724	0.824523	0.492162	0.316024	0.860336	0.413381	0.488574	0.531858	0.153371	0.125001	0.455193	0.643483
HTATIP2	0.0150652	0.0043109	0	0.0130394	0.0133306	0.00777336	0.0133595	0.019428	0.185528	0.00574218	0	0.0417007	0.0366624	0.0413768	0.0369084	0.0288666	0	0.0617482	0.0291224	0.0225885	0.0339885	0.0204133	0.00676331	0.00711506	0.00520814	0.181297	0.0997288	0.0152248	0.0132733	0.0747939	0.0109412	0.000325588	0.0163921	0.0253401	0	0	0.0380396	0.028081	0.00106057	0.0185557	0	0.0177492	0.00285679	0.0285286	0	0	0.0124119	0.0338039
PRMT3	0.0555663	0.0868329	0.11607	0.107632	0.131258	0.0359533	0.0881882	0.0300329	0	0.10066	0.0763818	0.057437	0.0570378	0.0622767	0.049792	0.0789554	0.500969	0.188173	0.0490462	0.0500923	0.114961	0.0540339	0.0417616	0	0.033034	0	0.171927	0.115435	0.105372	0.0934536	0.0422748	0.0946587	0.100974	0.0307251	0	0.0227084	0.0852884	0.0545901	0.0187958	0.0892059	0	0.0601927	0.0839353	0.173437	0.0266938	0.0630497	0.0406899	0.0248595
SLC6A5	0	0	0	0	0	0	0	0	0	0	0	0	0	0	0	0	0	0	0	0	0	0	0	0	0	0	0	0	0	0	0	0	0	0	0	0	0	0	0	0	0	0	0	0	0	0	0	0
NELL1	0	0.0977237	0.106674	0.106474	0.177817	0.0752539	0.139276	0.102038	0.0240669	0.0823901	0	0.0851115	0.125945	0.0505755	0.0942898	0.0819731	0	0.047835	0.0796784	0.0661815	0.0568296	0.158297	0.0586949	0.027042	0.0767936	0	0.164627	0.0930232	0.0632872	0.07991	0.0839708	0.0586489	0.0884341	0.0353713	0.0834239	0	0.0826535	0.0628189	0.0434762	0.0716202	0	0.0316171	0.0367858	0.0245609	0.0670155	0.241978	0.0677587	0.0250767
ANO5	0.0351778	0.193653	0.100689	0.0546696	0.0472808	0.173522	0.0436667	0.117745	0.052548	0.034304	0.206549	0.0186619	0.0908301	0.0666712	0.0986861	0.0441923	0.122707	0.174397	0.0612936	0.118279	0.057744	0.0360599	0.141298	0.124308	0.1222	0.263289	0	0.136971	0.110765	0.122476	0.0678937	0.150534	0.0942451	0.218894	0	0.127912	0.0727391	0.0706689	0.073561	0.0648608	0.174514	0.0889627	0.0891379	0.180071	0.179039	0	0.051515	0.0373014
SLC17A6	0	0	0	0.0177463	0.00836152	0	0	0.000104752	0	0	0	0	0	0.000737	0.00681438	0	0	0	0	0	0	0	0	0.0110124	0.0144099	0	0	0.00631288	0	0	0.0130537	0	0.0075114	0	0	0	0.00167959	0	0	0.0811677	0	0.0224898	0	0	0	0	0	0
FANCF	0	0	0	0.0248268	0.01598	0	0.00222328	0	0	0	0	0	0	0.0272237	0.00403075	0.00335998	0	0.00129805	0.0139405	0.0157559	0	0	0	0.0110124	0	0	0	0.00141811	0	0.0678068	0	0	0.0183322	0.00659804	0	0	0.0066681	0	0	0	0	0	0.000313674	0	0	0	0.0206794	0
GAS2	0	0.0522914	0.00802523	0.0321145	0.0257073	0.0134578	0.0185333	0.0053145	0.108275	0.0387092	0	0	0.0213818	0.0600472	0.0135393	0.0354642	0.320971	0.0267904	0.0975375	0.0500663	0.0242495	0.0159791	0.052684	0.00974358	0.0314343	0.149103	0	0.112626	0.0887235	0.0571895	0.0616038	0.0121016	0.0284743	0.00473901	0	0.00362388	0.0189568	0	0.0457035	0.0331295	0.0856877	0.115575	0.102508	0.0346496	0	0.0117883	0.0344989	0.022362
SVIP	0.0397178	0.0216869	0.156007	0.0267039	0.0969878	0	0.0612499	0.0658758	0.0333283	0.0470302	0.131909	0.061865	0.0216996	0.0301013	0.057248	0.0380188	0	0.00732574	0.0580206	0.039061	0.0521545	0.0228419	0.0519319	0.0409874	0.0501874	0.23367	0.146498	0.0957228	0.0404739	0.0876884	0.0273543	0.0341755	0.0317049	0.0579633	0.117809	0.067613	0.0494679	0.0299392	0.0750636	0.0275622	0	0.0605783	0.178936	0.0514573	0	0.0476664	0.0469309	0.0693641
CCDC179	0	0	0	0	0	0	0	0	0.0384252	0	0	0	0	0	0	0	0	0	0	0	0	0	0	0	0	0	0	0.000146466	0	0	0	0	0	0	0	0	0.00151209	0	0	0	0	0	0	0	0	0	0	0
LUZP2	0.0192717	0.0106341	0.06111	0.14074	0.0784584	0.0858897	0.0209853	0.0500598	0.0339481	0.018683	0.0746452	0.0336803	0.0192925	0.0236346	0.0689116	0.0101641	0	0.0409922	0.0066187	0.0798815	0.025647	0.0567134	0.00360578	0.0305389	0.0433686	0.0860485	0	0.0905453	0.216154	0.0124053	0.0565699	0.0254333	0.0656309	0.0402367	0	0.0413563	0.0511069	0.0628189	0	0.0341991	0	0.0165621	0.0187522	0.116242	0.00946215	0.0588517	0.0989235	0.00260631
ANO3	0.153763	0.205114	0.0899082	0.12539	0.156788	0.391219	0.0492803	0.101723	0.204917	0.215723	0.0435113	0.357628	0.0941179	0.142589	0.20069	0.266545	0.122707	0.248126	0.13823	0.207317	0.371531	0.0205545	0.103438	0.188584	0.105478	0.131927	0	0.0744613	0.0591832	0.178019	0.123276	0.0866442	0.172892	0.169238	0.0832308	0.0747736	0.0756992	0.111683	0.0287803	0.158251	0.0581489	0.175686	0.0575752	0.0374407	0.349095	0.0660776	0.0620646	0.0859962
MUC15	0	0	0	0	0	0	0	0	0	0	0	0	0	0.0118786	0	0	0	0	0	0	0	0	0	0	0	0	0	0	0.0227475	0	0	0	0	0	0	0	0	0	0	0	0	0	0	0	0	0	0	0
SLC5A12	0	0	0	0	0	0	0	0	0	0	0	0	0	0	0	0	0	0	0	0	0	0	0	0	0	0	0	0	0	0	0	0	0	0	0	0	0	0	0	0	0	0.0149803	0	0	0	0	0	0
FIBIN	0	0	0	0	0	0	0	0	0	0	0	0	0	0.00812435	0.00393219	0	0	0.00598086	0	0.0185602	0	0.00412931	0.015277	0	0.0103314	0	0	0	0	0	0	0	0.00871603	0	0	0	0.000666225	0	0	0	0	0.0066641	0	0	0	0	0	0.0225791
BBOX1	0	0	0	0	0	0	0	0	0	0.00230771	0	0	0	0	0	0	0	0	0	0	0	0.0047208	0	0	0.00026492	0	0	0.0385514	0	0	0.0110369	0	0	0	0	0.0188705	0	0	0	0	0	0.0109888	0.0192511	0	0	0	0.00818516	0
CCDC34	0	0.00424795	0.00645522	0.0852249	0.0364786	0	0.0137763	0.00885751	0	0.0154727	0	0	0.0142286	0.00684833	0.0396805	0	0.288478	0	0	0.0136807	0	0.00231753	0.00162909	0.0255909	0.00664459	0.184759	0	0	0	0.0907631	0.0116054	0	0.00177682	0.00115256	0	0	0.00662014	0	0.0300604	0	0	0	0.102594	0	0	0	0	0.0265217
LGR4	0.108296	0.103641	0.0915394	0.121352	0.0989096	0.0127865	0.00464822	0.0155918	0	0.0611997	0	0	0.0832041	0.0200795	0.0289455	0.0267773	0.0931661	0.0529561	0.0314057	0.056362	0.0915223	0.0935928	0.0414382	0.0545182	0.0834615	0	0	0.184746	0.0279459	0.0124053	0.00822222	0.030848	0.0287787	0.0114829	0.0936157	0.0783979	0.0323478	0.0225749	0.0640934	0.04241	0.246759	0.212414	0.000875216	0.110978	0	0.0200817	0.0121478	0.0352755
LIN7C	0.0312939	0.00675737	0.0222087	0.0109932	0.0602653	0.103853	0.0622198	0.0127762	0.0434432	0.0188233	0.0457726	0.00334506	0.0224685	0.0459571	0.0154931	0.0133942	0	0.0211209	0.036806	0.0387572	0.0239681	0.00763241	0.0177412	0.0120316	0.0479269	0.0254482	0.101673	0.00577686	0.0477414	0.0668485	0.0505371	0.0215542	0.0143223	0.0669467	0	0.0158871	0.0368769	0	0.0162677	0.0420797	0.109992	0.0495777	0.0330658	0	0	0	0.0112119	0.0458516
BDNF	0	0	0.00100746	0.023483	0	0	0.00222328	0.0578861	0	0	0	0	0	0.00684547	0.00919693	0	0	0.0211209	0.00365165	0	0	0.0127364	0	0	0	0.149103	0	0.000532663	0.0341733	0.0499923	0.00441927	0.0124904	0.0076073	0.0393959	0	0	0	0	0	0	0	0.000981746	0.00116057	0	0	0.00979873	0.000805866	0.00620235
KIF18A	0	0	0.00240569	0	0	0	0.0263809	0	0	0	0	0	0.00880519	0	0	0	0	0.0323136	0	0.0221715	0	0.00494722	0	0	0	0	0	0	0	0.0260837	0	0	0.00318662	0	0	0	0	0	0	0	0	0	0	0	0	0	0	0
METTL15	0.353521	0.241868	0.274811	0.26995	0.414957	0.316255	0.204888	0.210578	0.0770975	0.185821	0.191565	0.269259	0.203962	0.113243	0.154341	0.163487	0	0.166804	0.260537	0.229461	0.370477	0.137693	0.137043	0.258976	0.129368	0.278418	0.529385	0.291018	0.188822	0.333214	0.148732	0.162652	0.182858	0.166869	0.041765	0.248801	0.11675	0.198688	0.0957097	0.207763	0.251633	0.165667	0.247934	0.336901	0.418231	0.181152	0.183313	0.145062
KCNA4	0	0	0	0	0	0	0	0	0	0	0	0	0	0.00211715	0	0	0	0	0	0.0125299	0	0.00515297	0	0	0.00843719	0	0	0	0	0	0	0	0	0	0	0	0.00155191	0.0225749	0	0	0	0	0	0	0	0	0.0575589	0.00260631
ARL14EP	0.0532483	0.0572343	0.0106158	0.0215488	0	0.0410214	0.0486543	0.0454745	0.0432056	0.0146982	0.0597971	0.0382917	0.00288319	0.0164704	0.0436227	0.0753999	0	0.0917522	0.0160693	0.0430356	0.0587217	0.0346119	0.0478214	0.0166362	0.0563375	0	0	0.0293602	0.0827673	0.0564165	0.0437223	0.0195032	0.0153752	0.00983517	0.0936157	0	0.0419384	0.0276109	0.0533861	0.0747116	0	0.0157638	0.0361824	0.0156643	0.0266938	0.0213024	0.00686401	0.0135715
MPPED2	0.0487603	0.191493	0.182725	0.382786	0.174839	0.435561	0.136081	0.146397	0.207567	0.427351	0.206567	0.360369	0.573746	0.104608	0.300272	0.619715	0.313526	0.314906	0.428892	0.463513	0.376749	0.0444504	0.226836	0.380922	0.158901	0.0860485	0.505248	0.226205	0.147163	0.38725	0.227285	0.124998	0.15205	0.415713	0.0613908	0.379697	0.284956	0.193584	0.1265	0.0734861	0.227532	0.152445	0.0249088	0.335907	0.315997	0.212171	0.241456	0.159499
DCDC1	0.0286667	0	0.0234231	0.0376806	0.0193675	0	0.0342866	0.00489117	0	0.00889753	0	0	0.0207669	0.0107215	0.0204033	0.00711397	0	0.0209013	0.0300202	0.0490602	0	0.0184095	0.117879	0	0.0397123	0	0	0.0695721	0.0914419	0.0426575	0.00441927	0.0134957	0.0899288	0.0216836	0.134164	0	0.0121277	0.132032	0	0.0135975	0	0.0129319	0.0187522	0.19295	0.164133	0	0.0066247	0.0507591
DNAJC24	0.050365	0.136582	0.0335582	0.0422474	0.0443026	0.0437601	0.0332587	0.0564466	0.058128	0.0401983	0.0291602	0	0.107906	0.0422951	0.0767037	0.247485	0.242643	0.0445918	0.0850301	0.0146658	0.03507	0.0582223	0.0244822	0.0306514	0.042819	0	0	0.0285572	0.0262879	0.060536	0.0357973	0.120546	0.0895568	0.0975455	0	0	0.050871	0.0802658	0.00721188	0.0499029	0.139427	0.0386085	0.0615104	0.100276	0	0.0325639	0.034475	0.12475
IMMP1L	0.154812	0.0883439	0.150866	0.144685	0.10357	0.157026	0.0359956	0.150541	0.0372111	0.0830992	0.083714	0.0658362	0.102804	0.0584516	0.0955251	0.101534	0.100086	0.129728	0.165371	0.0935703	0.172745	0.12254	0.104212	0.117737	0.0696253	0.12547	0	0.0994889	0.139872	0.110616	0.129304	0.0422403	0.0639918	0.0606508	0.177914	0.0986582	0.0483878	0.0804691	0.0552887	0.0923922	0.155114	0.0689782	0.130405	0.100847	0.0477056	0.06399	0.116642	0.0564814
ELP4	0.161497	0.174984	0.113506	0.194117	0.140145	0.295549	0.381803	0.119355	0.23496	0.244598	0.43532	0.0972629	0.23755	0.0704945	0.209115	0.241909	0.242643	0.316539	0.286629	0.315115	0.1625	0.194384	0.177451	0.167472	0.176729	0.465594	0.252491	0.111749	0.186219	0.317927	0.111478	0.158594	0.157814	0.222534	0	0.381065	0.145272	0.160159	0.239185	0.249405	0.227162	0.152596	0.121982	0.231521	0.130989	0.251765	0.179189	0.27229
PAX6	0	0.0104003	0.00903485	0	0	0	0	0	0	0	0	0	0	0.000737	0	0	0	0	0	0	0	0	0	0	0	0	0	0	0	0.0124053	0.0164087	0	0	0	0	0	0	0	0	0	0	0	0.000313674	0	0	0	0.000805866	0
AL035078.4	0	0	0	0	0	0	0	0.00625698	0	0	0	0	0	0.00861056	0.0020353	0	0	0	0	0.000957671	0	0	0	0	0.00094283	0	0	0.00352672	0	0	0	0.00801851	0	0.00800377	0.0832308	0.0188705	0.00109413	0	0	0	0	0	0	0	0	0	0	0
RCN1	0.0312939	0	0.0716334	0.0441149	0.0136278	0.0414994	0.0299351	0.0107994	0.00616599	0.0103722	0.0375427	0.0148666	0.00604517	0.0288126	0.0251213	0.0221391	0	0.011316	0.0523191	0.00714561	0.0379791	0.0167481	0.00460936	0.0127072	0.0282082	0	0	0.0333832	0.0789554	0.0124053	0.046899	0.00117814	0.0271448	0.0158539	0	0	0.0339216	0.0276109	0.0280503	0.062465	0	0.00616353	0.00113414	0.0128187	0	0.00626446	0.00968608	0.0111607
WT1	0	0	0	0	0	0	0	0	0	0	0	0	0	0	0	0	0	0	0	0	0	0	0.0108398	0	0	0	0	0	0	0	0	0	0	0	0	0	0	0	0	0	0	0	0	0	0	0	0	0
EIF3M	0.0560488	0.140145	0.0337581	0.0820542	0.0491904	0.13704	0.0161941	0.0613465	0.116494	0.0306192	0.178775	0.0245697	0.0774101	0.0889857	0.0439256	0.0913018	0	0.0777579	0.0763854	0.03001	0.0521725	0.0542452	0.0664152	0.0321066	0.0396172	0	0.0908424	0.0488483	0.0517959	0.0344633	0.0363426	0.0351152	0.0337996	0.0671487	0	0.0178505	0.035375	0.046009	0.114549	0.04241	0.0560573	0.0665946	0.00285679	0.0239287	0.09108	0.0425547	0.0147303	0.104308
CCDC73	0.00537416	0.00424795	0.017208	0.0165538	0.00970504	0	0.0283623	0	0	0.0215735	0	0	0.0105942	0.0142867	0.0253745	0.0518863	0	0	0	0	0.0248531	0.00398369	0.00186067	0	0	0	0	0.00349413	0.0211552	0.0380768	0.00579195	0	0.0141745	0	0	0	0.00196999	0	0	0.04241	0	0	0	0	0	0.113856	0	0.0245134
PRRG4	0	0.0117224	0.0352344	0	0	0	0.0167043	0	0	0	0	0	0	0.00617966	0.0109556	0	0	0	0	0	0	0.00469432	0	0	0.000846249	0	0	0	0	0	0	0	0	0	0	0	0	0	0	0	0	0	0	0	0	0	0	0
QSER1	0.127235	0.0907001	0.0814734	0.113871	0.0547108	0.0965424	0.0839653	0.0987423	0.098364	0.11124	0.180921	0.0887929	0.0743244	0.0240656	0.0983929	0.13437	0.186491	0.125426	0.193511	0.0896632	0.102902	0.0624967	0.0608873	0.155957	0.0843504	0.166737	0.0633643	0.112793	0.0607672	0.0852659	0.041598	0.0860142	0.0657095	0.12829	0.0832308	0.0777477	0.0398703	0.075247	0.286258	0.110925	0.142714	0.0960763	0.113925	0.23129	0.0946708	0.0457543	0.0559689	0.102076
DEPDC7	0	0	0	0	0	0.0134578	0	0	0	0	0	0	0	0	0	0	0	0	0	0	0	0.0066678	5.52304e-05	0	0	0	0	0.0113749	0	0	0.00888169	0	0	0	0	0	0	0.0202218	0	0	0	0	0	0	0	0	0	0
TCP11L1	0.0717872	0.0617634	0.113057	0.0251692	0.0126343	0.0222452	0.00252846	0.0525966	0.0729623	0.0647077	0.0144309	0.0173434	0.0665263	0.0786048	0.0551522	0.0118352	0.275743	0.0570624	0.0402122	0.0343909	0.043539	0.0205017	0.0291738	0.0347943	0.0630113	0	0.059042	0.00976515	0.0278403	0.0469938	0.0432023	0.0675743	0.0210531	0.0304991	0.10919	0.0598229	0.0294492	0.178181	0	0.0162048	0	0.0420945	0.050047	0.0351961	0.0422419	0.0390939	0.0190612	0.0182344
CSTF3	0.0984961	0.0641601	0.0467649	0.109546	0.0619088	0.149239	0.123828	0.106835	0.0762339	0.138423	0.0291402	0.0560585	0.0171787	0.0580856	0.113895	0.19	0	0.0925757	0.0956746	0.102306	0.114798	0.0711928	0.11387	0.114542	0.0765185	0.14289	0.0782476	0.119618	0.192797	0.258033	0.0736461	0.0789435	0.111002	0.0754709	0	0.120109	0.112237	0.034502	0.0765845	0.149011	0.0404554	0.0892741	0.0602633	0.0504515	0.0266938	0.0419799	0.0644586	0.160368
HIPK3	0.436599	0.290849	0.280808	0.226176	0.283381	0.155507	0.187034	0.226806	0.116797	0.261979	0.081834	0.248963	0.156423	0.361599	0.118713	0.282642	0	0.266818	0.309511	0.214222	0.203723	0.587701	0.262502	0.133296	0.187369	0.269591	0.144819	0.389481	0.217777	0.421036	0.208991	0.334816	0.258134	0.311486	0.404596	0.189293	0.227401	0.175564	0.269739	0.218468	0.0677363	0.352089	0.641604	0.135826	0.112648	0.232086	0.120689	0.125831
KIAA1549L	0.102458	0.0867738	0.0836275	0.154848	0.15025	0.0912639	0.112707	0.153075	0.0901018	0.0276286	0.0916453	0.0710408	0.0736286	0.0518587	0.101815	0.115918	0	0.184602	0.0892436	0.0925591	0.0119104	0.0204752	0.135053	0.0769644	0.143752	0.10178	0.461072	0.0855999	0.146262	0.174806	0.10778	0.0793157	0.114747	0.0958507	0.178391	0.0330007	0.107626	0.0147328	0.0298357	0.0162048	0.0661101	0.0884344	0.150707	0.0340334	0.229308	0.0213043	0.104656	0.0659243
AL049629.2	0	0	0	0	0	0	0	0	0	0	0	0	0	0.00123887	0	0	0	0	0	0	0	0	0	0	0	0	0	0	0	0	0	0.000325588	0	0	0	0	9.32482e-06	0	0	0	0	0	0	0	0	0	0	0
CD59	0.0329935	0	0.0199067	0	0.00970504	0	0.0539137	0.0339328	0	0.0275965	0.128981	0.0146013	0.00450511	0.0347464	0.0119351	0.0392295	0	0.0739546	0.0474388	0.00750905	0	0.0647853	0.000212485	0	0.0151312	0.0605704	0	0.01467	0.040421	0.006134	0.0178598	0.0297503	0.0237265	0.0220324	0.0183744	0.0137793	0.0182727	0.0147328	0.0227462	0	0	0.00559388	0.11989	0.0374407	0	0	0.0134255	0.0728537
FBXO3	0.133019	0.0703913	0.0970738	0.0641545	0.134347	0.148003	0.0753441	0.0614237	0.124296	0.0900686	0.0534358	0.0672328	0.0761082	0.0776537	0.0873809	0.122837	0	0.0942337	0.146132	0.111866	0.0199967	0.0891881	0.0612547	0.113175	0.0577209	0	0.279832	0.0938482	0.0981093	0.0587609	0.0624339	0.0504506	0.0935824	0.0651636	0	0.0671099	0.0827331	0.117027	0.0875667	0.159988	0.141696	0.035663	0.0783224	0.0940364	0	0.0738215	0.0346299	0.112822
LMO2	0.146492	0.224935	0.136794	0.104438	0.309537	0.108683	0.10566	0.0166564	0.277901	0.033471	0.0346478	0.049638	0.0580779	0.0367911	0.0830534	0.0797032	0.0931661	0.246809	0.351004	0.283956	0.0231854	0.0864949	0.0092335	0.258423	0.127027	0	0	0.0687679	0.0814345	0.174974	0.1013	0.246596	0.0549738	0.124701	0.146353	0.111419	0.0911765	0.0473581	0.0280103	0.0979601	0	0.0858283	0.237045	0.0641834	0	0.113575	0.230151	0.0370678
CAPRIN1	0.095407	0.0842412	0.0772601	0.105703	0.0900598	0.0891896	0.0949724	0.0790302	0.105612	0.0694328	0.0292396	0.077765	0.073959	0.128815	0.0779438	0.119467	0	0.137734	0.142694	0.0446057	0.172079	0.0461408	0.0914159	0.0707873	0.0773524	0	0.128599	0.0894288	0.0200733	0.0892553	0.10251	0.0682614	0.0562228	0.0648746	0.0436683	0.0416308	0.0843168	0	0.113482	0.136339	0.365239	0.0417384	0.188474	0.0781961	0.0291392	0.0398203	0.0938795	0.10058
NAT10	0.0473258	0.00917776	0.0155056	0.0822061	0.0122019	0.0568397	0.0209659	0.0108526	0.0353086	0.00692926	0	0.0120215	0.0421806	0.0379138	0.0403282	0.0196878	0	0.0471022	0.0347979	0.00995944	0.0680872	0.0355712	0.00735229	0.00608213	0.0135366	0	0	0.0422541	0.0222476	0	0.0249174	0.0156887	0.0268899	0.058365	0.0285668	0.0293249	0.0263649	0.0473581	0	0.0289989	0.0389794	0.0175883	0.0274945	0	0.09108	0	0.0228184	0.044443
ABTB2	0	0.0167836	0.0107648	0.0865128	0.088919	0.0585056	0.146896	0.0158913	0.0351152	0.17909	0.210342	0	0.0727201	0.00239347	0.0377908	0.00100618	0	0.0466312	0.0202743	0.177224	0.255722	0.126445	0.0334152	0.0127072	0.015315	0	0	0.0406571	0	0.0513396	0.035999	0.157215	0.0322737	0.0191108	0.211485	0.171092	0.0705038	0.0663316	0	0.0586713	0.0429505	0.0307141	0	0.124479	0	0.207288	0.0468134	0.100754
CAT	0.0312939	0.0378348	0.093763	0.0355	0.0301547	0	0.0489003	0.0625355	0.0526148	0.0639226	0.0237927	0.172979	0.0242022	0.0339596	0.0675263	0.0377088	0	0.049684	0.0523596	0.0762526	0.0250436	0.0162356	0.00342692	0.046104	0.0167033	0.0477323	0	0.0326422	0.0412058	0.047564	0.0321266	0.0231095	0.0231371	0.0491421	0.0936157	0.0129402	0.0524066	0.0494169	0.00745243	0.0650237	0.0827861	0.00494414	0.0658171	0.0242894	0.0570675	0.00705819	0.0315074	0.00792233
ELF5	0	0	0	0	0	0	0	0.00235487	0	0	0	0	0	0	0	0	0	0	0	0	0	0	0	0	0	0	0	0	0	0	0	0	0	0	0	0	0	0	0	0	0	0	0	0	0	0	0	0
EHF	0	0	0	0	0	0	0	0	0	0	0	0	0	0	0	0	0	0	0	0	0	0	0.000422964	0	0	0	0	0	0	0	0	0	0	0	0	0	0	0	0	0	0	0	0	0	0	0	0	0
APIP	0	0.0442661	0.0502657	0.129771	0.0687415	0.181971	0	0.112983	0.0264598	0.0191446	0.067927	0.0172803	0.0530522	0.019509	0.0517924	0.0410915	0	0.0966683	0.0246098	0.136123	0.0302001	0.0254306	0.0205387	0	0.0237485	0	0	0.0908011	0.0634621	0.0769386	0.0977775	0.0258706	0.0268411	0.00970817	0.0936157	0.0854144	0.05478	0.0620188	0.110552	0.0111071	0	0.031791	0.0950867	0.204748	0.0670155	0.0213043	0.0440022	0.0083351
PDHX	0.271833	0.106883	0.0536663	0.0743692	0.235567	0.154597	0.0913381	0.135519	0.106719	0.088391	0.137678	0.0537453	0.0475744	0.0764207	0.0700901	0.0453072	0	0.127947	0.0926243	0.194172	0.136173	0.0424689	0.143034	0.0878038	0.0766061	0.113879	0.0908424	0.127821	0.114284	0.0729427	0.100278	0.061557	0.0876113	0.17996	0.0511784	0.117484	0.0610422	0.0133284	0.178877	0.163441	0.15731	0.077478	0.166039	0.115926	0.130989	0.199927	0.0290484	0.140736
CD44	0	0.113148	0.0766428	0.107698	0.224147	0.133066	0.24464	0.0890818	0.00685391	0.117706	0.250949	0.0120215	0.00959243	0.111625	0.0419832	0.0989333	0	0.0466597	0.0938538	0.192558	0.0112244	0.0861499	0.0629993	0.0666279	0.0745996	0	0.193547	0.0853444	0.177377	0.145091	0.138438	0.0993223	0.0948663	0.136437	0	0.148654	0.0210228	0.12079	0.06364	0.20636	0	0.146764	0.111637	0.167883	0	0.246934	0.0214558	0.137119
SLC1A2	0.11734	0.174296	0.104954	0.138669	0.1784	0.0924423	0.115004	0.199941	0.239942	0.0952974	0.0708506	0.035846	0.0649442	0.0923494	0.103208	0.0393423	0.122707	0.0845107	0.0769613	0.147444	0.109969	0.108838	0.164903	0.160582	0.139518	0.247097	0.185438	0.188398	0.167346	0.223821	0.186745	0.100675	0.1458	0.101477	0.39151	0.105911	0.110269	0.200504	0.112371	0.129479	0.176883	0.15004	0.200997	0.124865	0	0.0641576	0.238515	0.147503
PAMR1	0.0305954	0.0027632	0.0335636	0.08249	0.045844	0.179313	0.0711323	0.0457735	0.00616599	0.0486971	0	0.31075	0.0828696	0.0427547	0.0591421	0.100542	0.187607	0.0536166	0.010762	0.0483498	0.016599	0.0774105	0.0754789	0.0127072	0.0206407	0	0.0997288	0.0556434	0.0630026	0.148497	0.0562304	0.0854746	0.0801849	0.0723886	0.386691	0.0108183	0.0329129	0.292717	0.00735271	0.0403881	0.0389794	0.0113969	0.0172944	0.103342	0	0	0.00232269	0
FJX1	0.00537416	0.0428376	0.00727162	0.00807793	0.0250582	0	0	0.015885	0.01301	0	0	0	0.0139736	0.0158129	0.00163127	0	0	0	0	0.00123869	0	0	0	0	0	0	0	0	0	0	0.00630581	0.0278482	0.00534196	0	0	0	0	0	0	0.0105651	0	0	0.000313674	0	0	0.00698555	0	0
TRIM44	0.273197	0.317329	0.199367	0.246363	0.196644	0.240084	0.222396	0.130701	0.237953	0.135136	0.200198	0.143231	0.134007	0.113864	0.153476	0.248114	0.120626	0.17387	0.186471	0.24822	0.230331	0.146473	0.143891	0.148954	0.169662	0.360086	0.367212	0.163082	0.1619	0.275378	0.172168	0.173171	0.183112	0.164818	0.259091	0.137228	0.139025	0.19682	0.138939	0.311627	0.200114	0.155453	0.106277	0.273993	0.09108	0.187976	0.15964	0.390935
LDLRAD3	0.290733	0.472588	0.281474	0.28395	0.326947	0.21895	0.373791	0.329708	0.381301	0.446458	0.394597	0.369149	0.334703	0.366711	0.451696	0.491972	0.455392	0.636999	0.247431	0.267665	0.283297	0.535296	0.283763	0.419709	0.248731	0.540778	0.752002	0.388928	0.497338	0.270825	0.466598	0.589751	0.466653	0.416208	0.512735	0.458731	0.420816	0.536818	0.461295	0.72788	0.384774	0.268033	0.678764	0.389154	0.0855639	0.431487	0.309271	0.636508
COMMD9	0	0	0	0	0.0432133	0	0.0525305	0.0192542	0.0161527	0.00672246	0.0153234	0.00677533	0.0260724	0.00923543	0.0123524	0.00711397	0	0.0320521	0.0284386	0.0434534	0.0137136	0.00633365	0.0128055	0.0107017	0.0182317	0	0	0.0107945	0.0504551	0	0.00327468	0	0.0156625	0.0134835	0	0	0.0179773	0	0.0266771	0	0.129262	0.00376629	0.00603073	0	0.0570675	0	0.0129714	0.00530601
PRR5L	0.161642	0.0668468	0.0972124	0.115878	0.0425708	0.0183668	0.0550886	0.0607948	0.125631	0.0805971	0.0725713	0.0623896	0.0415399	0.0503088	0.0691096	0.110282	0	0.131904	0.207342	0.074754	0	0.0824565	0.164951	0.189512	0.0337733	0.0860485	0.0780182	0.045006	0.00348469	0.0829971	0.156048	0.100719	0.0908324	0.063846	0.0494781	0.0630423	0.073096	0.0225749	0.0869215	0.159611	0.0247691	0.0370872	0.0674106	0.231053	0.00946215	0.113856	0.121778	0.179775
TRAF6	0.00622634	0.0937127	0.0208962	0.019832	0.104269	0.102821	0.0587531	0.109122	0.0135333	0.052714	0.0390695	0.0240188	0.0586573	0.00497341	0.0159708	0.0322635	0	0.0992858	0.0509058	0.0369177	0.0457673	0.0508421	0.0361736	0.0295969	0.0500205	0	0.12452	0.103826	0.0153014	0.0406238	0.0233531	0.0766315	0.0350866	0.0332289	0.0511784	0.00625513	0.0294518	0.177192	0.0319991	0.0432563	0	0.0487468	0.0351616	0.110944	0.0618822	0.0640605	0.030173	0.0272539
RAG1	0	0	0	0	0.0418288	0	0	0	0	0.00905556	0	0	0	0	0.0193541	0	0	0	0	0	0	0.00185413	0	0.0179864	0	0	0	0.00241483	0.00895198	0	0	0	0	0	0	0	0	0	0	0	0	0	0	0	0	0	0	0
RAG2	0	0	0	0	0	0	0	0	0	0	0	0	0	0	0	0	0	0	0	0	0	0	0	0	0	0	0	0	0	0	0	0	0	0	0	0	0	0	0	0	0	0	0	0	0	0	0	0
C11orf74	0.0259582	0.012893	0.0212138	0.0746012	0.0208596	0	0	0.0410892	0	0.0261251	0.0153833	0	0.0471579	0.0132287	0.0057486	0	0	0.015598	0.0808441	0.0211313	0.0686434	0.00124145	0.0108249	0.00608213	0.00621262	0.0254482	0.0780182	0.0129526	0.0783478	0	0.0075917	0.054447	0.0225472	0.00534987	0	0.0425101	0.00206367	0.0382173	0.0287803	0.121349	0.142919	0.0170821	0.0299872	0	0.0570675	0.0162926	0.0157221	0.00392067
LRRC4C	0.167418	0.276842	0.102515	0.228869	0.253449	0.174838	0.155448	0.193747	0.072516	0.0924438	0.136912	0.0966272	0.145479	0.118447	0.138446	0.467676	0.0931661	0.17381	0.298235	0.29692	0.142594	0.112761	0.231135	0.0917874	0.205834	0.419123	0.376495	0.214585	0.450475	0.294519	0.241821	0.21437	0.183255	0.20312	0.265979	0.156588	0.167553	0.055169	0.203028	0.170136	0.139427	0.229775	0.107883	0.228058	0.384409	0.0519599	0.154988	0.116051
API5	0.0266251	0.0334119	0.107827	0.0708939	0.0750175	0.0838475	0.065645	0.0907539	0.0362688	0.0345106	0.0865803	0.0690053	0.0724617	0.106055	0.102765	0.139561	0	0.048496	0.132307	0.0943427	0.0472668	0.0749857	0.0739905	0.0764591	0.0225107	0.0254482	0.0780182	0.111424	0.0354365	0.0241884	0.0699918	0.0719647	0.0833386	0.0952563	0.0285668	0.141002	0.0957776	0.0724631	0.264147	0.137142	0.0239143	0.0511954	0.0743386	0.0764003	0.00946215	0.187156	0.0544352	0.0611956
TTC17	0.204609	0.250053	0.286237	0.26154	0.168155	0.470386	0.19808	0.347169	0.305068	0.245564	0.228651	0.24888	0.250241	0.322003	0.303142	0.281246	0.555862	0.42203	0.400036	0.376171	0.333508	0.195213	0.277467	0.184027	0.220368	0.185837	0.15207	0.284372	0.338044	0.316376	0.286342	0.389692	0.256934	0.321463	0.379112	0.26402	0.329154	0.264422	0.323715	0.25792	0.412108	0.262954	0.281737	0.496508	0.253384	0.258704	0.18394	0.41424
HSD17B12	0.215993	0.125639	0.167293	0.237296	0.313754	0.182662	0.167399	0.170624	0.144395	0.110582	0.209144	0.1321	0.20166	0.212526	0.153316	0.230061	0.336623	0.250535	0.310807	0.166233	0.190571	0.145672	0.158412	0.0674855	0.192032	0.121104	0.0782476	0.232929	0.124098	0.133447	0.183124	0.108589	0.171509	0.223425	0.25007	0.138552	0.165885	0.217131	0.0506034	0.291128	0.0661101	0.140492	0.175236	0.17275	0.156056	0.144875	0.119927	0.190511
ALKBH3	0.163696	0.0729554	0.032071	0.119086	0.0425293	0.1529	0.0698327	0.0557435	0.0627208	0.0356419	0.0291602	0.0710296	0.0555294	0.0554189	0.0394809	0.109208	0	0.015598	0.026304	0.0260588	0.0453616	0.0165749	0.0113193	0.0696755	0.0029439	0.0860485	0	0.0393963	0.0236213	0.0520383	0.0411996	0.0329691	0.0419666	0.0222387	0	0	0.0177976	0	0.0455758	0	0.0429505	0.020129	0.00905982	0.0613337	0	0.0341352	0.00629167	0.0337803
C11orf96	0.424554	0.382232	0.56061	0.102677	0.36578	0.166044	0.278421	0.223053	0.253465	0.0382135	0.552125	0.137273	0.134527	1.50623	0.835939	0.128527	0.351501	0.0196196	0.116662	0.103749	0.16883	0.419978	0.00777504	0.0288797	0.979769	0.226465	0.664474	0.364172	0.429384	0.0241223	0.335547	0.737853	0.473741	0.71881	0.0909058	0.102688	1.02813	0.171151	0.47153	0.510334	0.0389794	0.286242	1.02724	0.0881879	0.629201	1.02274	0.0784927	0.662283
ACCSL	0	0	0	0	0	0	0	0	0	0	0	0	0	0	0	0	0	0	0	0	0	0	0	0	0	0	0	0	0	0	0	0	0	0	0	0	0	0	0	0	0	0	0	0	0	0	0	0
ACCS	0	0	0.0130156	0	0.0405027	0.0195464	0	0	0	0.0301652	0	0	0.00456666	0.0035859	0.0102577	0	0	0	0.0016856	0.00487833	0	0.00950235	0.0207975	0.0198143	0.000547625	0	0	0.00659287	0	0	0.000160328	0.00485348	0.0121105	0.00334314	0	0.0626645	0.00727889	0	0	0	0	0.00376629	0	0	0	0	0.0146342	0
EXT2	0.0286667	0.0716984	0.102842	0.103149	0.106199	0.045235	0.0736699	0.0564092	0.0483578	0.0794082	0.0865803	0.0165099	0.0903409	0.0417064	0.117812	0.0658986	0.367651	0.0445832	0.0877113	0.0519102	0.086669	0.0616661	0.142073	0.119022	0.0803669	0.225539	0.121832	0.118584	0.0804803	0.170602	0.101024	0.0597307	0.0781908	0.124954	0.235479	0.0284619	0.0832857	0.0147328	0.109237	0.103783	0.0661101	0.0601339	0.0509824	0.0938109	0.349095	0	0.105221	0.107541
ALX4	0.0794167	0.0271561	0.0155687	0.0226745	0.0186226	0	0	0.00758676	0	0.0169562	0	0	0	0.0143633	0.00959874	0	0	0	0.0255443	0.0230359	0	0.0155445	0.0176762	0.0340946	0.0228864	0	0	0.0278307	0.021355	0.0233485	0	0.00562206	0.00448189	0	0	0.104939	0.00523428	0.0225749	0.017805	0	0.0247691	0.0533713	0	0	0	0	0	0.00620235
CD82	0	0.00672198	0.0127665	0.0169594	0.0302143	0	0.0589545	0.0324529	0.0234951	0	0	0.0200311	0.0453788	0.0406594	0.0109852	0	0	0.051571	0.0223784	0.00588416	0.0179951	0.00730205	0.000212485	0.0858337	0.0458278	0.137876	0	0.000704507	0	0	0.00692558	0.0477952	0	0	0	0.0289492	0.0220405	0.0276109	0.0803047	0	0	0.00476063	0	0	0.0570675	0.0109266	0.0316343	0.00392067
TSPAN18	0	0	0	0.116871	0.0316677	0	0.0185333	0.00496839	0.0937322	0.0449042	0.0990598	0.0217459	0.010734	0.0469878	0.0158936	0.0210674	0	0.00716518	0	0	0.0212875	0	0.0429776	0.0127072	0.0544642	0	0	0.0747821	0	0.0200835	0.0255496	0	0.0230993	0.0818349	0	0.0113695	0.0227188	0.102517	0	0	0	0.031027	0.0375151	0.0329117	0	0	0.00409047	0
TP53I11	0	0.043796	0.011331	0.0378766	0.0578802	0	0.038269	0.00357477	0.00616599	0.0170314	0	0	0	0.0464913	0.0469316	0	0	0.00669153	0.0114394	0.000957671	0	0.0017016	0.0846038	0	0.0431371	0	0	0.0989349	0.0163332	0	0.0453765	0.0129882	0.0129041	0.0136338	0	0.00362388	0.0193	0.153468	0.00664468	0	0	0.0392979	0.031298	0	0	0.0413236	0.0118153	0
PRDM11	0.080439	0.0693783	0.0205676	0.0126748	0.0128393	0.0308221	0.0336969	0.0408866	0.00105171	0.0193867	0	0.0450113	0.0223618	0.0562659	0.0635307	0.039527	0	0.0376141	0.0610387	0.0249627	0.0542383	0.0351253	0.0229975	0.0242104	0.0527246	0.131927	0.254152	0.00668598	0	0.0210836	0.0342309	0.0350781	0.0565481	0.00372678	0.154115	0.0497944	0.0448736	0.0430345	0	0.0199047	0	0.0567229	0.00100996	0.0451091	0.0291392	0.0425547	0.0323872	0.0247911
SYT13	0.0445263	0.0412302	0.0450627	0.0223172	0.0782573	0	0.0209853	0.0741702	0	0	0	0	0.0440774	0.0177852	0.00142488	0	0	0.0206211	0.010762	0.0359115	0	0.00815853	0.00245355	0	0.0156338	0.100174	0	0.0410656	0.00105098	0.110371	0.0267936	0.0656395	0.0212779	0.0252821	0	0	0.0344227	0	0	0	0	0.0257951	0	0.0627262	0	0	0.0013012	0.0534826
CHST1	0.0191399	0.035964	0.00608783	0.0261531	0.0238055	0.0590051	0.0238391	0.0433289	0.0311216	0.0126905	0	0	0.00731115	0.024822	0.0122637	0.0264272	0	0.0310401	0	0.0249383	0	0.0017261	0.000252051	0.0156946	0.0381934	0	0	0.0192489	0.024674	0.103571	0.0473787	0.0282682	0.0159445	0.00846102	0	0.0306631	0.0415288	0	0.0974565	0.0673421	0	0.0155854	0.034868	0	0.00946215	0.00705819	0.0192749	0.0111129
SLC35C1	0	0.0189323	0	0.00277342	0	0	0	0.0139384	0	0	0	0	0	0.00700024	0.00743983	0	0	0.0488511	0.0455887	0.0129806	0	0.00975307	0.0413189	0	0.00284785	0	0	0	0	0	0	0.00873227	0.00996562	0	0	0	0.00888147	0	0	0	0	0.00290088	0.00183435	0.0439751	0	0	0	0.0135714
CRY2	0.0372923	0.0575073	0.0889975	0.0863795	0.0560521	0.0844466	0.0173335	0.0908763	0.0817244	0.0477151	0.13489	0.0600128	0.0474927	0.0391918	0.0839083	0.0576524	0	0.0588562	0.104629	0.0346909	0.0671382	0.04852	0.0421254	0.0479245	0.0927456	0	0.059042	0.0745828	0.0655757	0.0607898	0.0616428	0.0783585	0.0754223	0.0315412	0.258025	0.0646885	0.0886829	0.0147328	0.019386	0.0167704	0	0.115895	0.0673663	0	0	0.0182846	0.031179	0.0366778
MAPK8IP1	0.00622634	0.0167836	0.0532806	0.0267055	0.00655709	0.0369776	0.0499937	0.0267955	0	0.00875885	0.0110487	0.0150148	0.0355356	0.00125242	0.0198373	0	0	0	0	0.0312559	0	0.00757266	0.0512364	0.00608213	0.018641	0	0	0.0274585	0.0730694	0.0101569	0.0531239	0.0189858	0.0482837	0.0631378	0	0	0.0441709	0	0.00106057	0.04241	0	0.02314	0.00208625	0	0	0	0.0151715	0.0454476
C11orf94	0	0	0	0	0	0	0	0	0	0	0	0	0	0	0	0	0	0	0	0	0	0	0	0	0	0	0	0	0	0	0	0	0	0	0	0	0	0	0	0	0	0	0	0	0	0	0	0
PEX16	0	0.00959615	0.0204774	0.00294373	0	0	0.0333138	0.00625698	0.00105171	0.0122736	0	0.0150148	0	0.0253417	0.00382736	0	0	0	0	0.000545054	0	0.00873486	0.0252907	0	0.0289074	0	0	0.0187876	0.0170512	0.0194101	0.0048433	0.0211486	0.00763793	0	0	0	0.00909152	0	0	0.0312379	0	0.0111171	0.00402558	0	0	0.00292154	0.00771829	0.0174956
LARGE2	0	0	0	0	0	0	0	0	0	0	0	0	0	0	0	0	0	0	0	0	0	0	0	0	0	0	0	0	0	0	0	0	0	0	0	0	0	0	0	0	0	0	0	0	0	0	0	0
PHF21A	0.306665	0.244161	0.199676	0.309682	0.291486	0.164418	0.253143	0.318287	0.250626	0.19018	0.196042	0.170628	0.274388	0.159748	0.272973	0.282439	0.544215	0.229881	0.34297	0.254126	0.30639	0.343591	0.17128	0.417092	0.203706	0.148184	0.293554	0.385558	0.345639	0.300325	0.219751	0.298682	0.265182	0.286617	0.47748	0.31164	0.273062	0.367824	0.304658	0.401729	0.395354	0.280574	0.224638	0.396408	0.557753	0.591066	0.227585	0.308961
CREB3L1	0	0.0915304	0	0.00294373	0.0560521	0	0	0.0123623	0	0.00285187	0	0	0	0	0	0	0	0.0124576	0	0.0043677	0	0	0.00133917	0	0.004372	0	0	0.00171275	0	0	0	0	0.0103103	0	0	0.00727156	0	0	0	0	0	0	0	0	0	0	0	0.0227576
DGKZ	0.0357754	0.0548158	0.0558505	0.0924414	0.0909864	0.144007	0.1399	0.10179	0.0723005	0.0896351	0.0997979	0.00621956	0.0474687	0.0543676	0.10643	0.0630289	0.187607	0.109579	0.0936293	0.169298	0	0.0455045	0.034054	0.0470813	0.0751207	0.0266131	0.0588945	0.0836533	0.0520276	0.143269	0.125699	0.0910575	0.0804999	0.041639	0.0547827	0.139071	0.0874987	0.123872	0.134208	0.0994926	0.0247691	0.0373021	0.0187253	0.183524	0.0917909	0.0635791	0.0788086	0.0572064
MDK	0.00537416	0	0.0175659	0.0639136	0	0	0.0116278	0.0451917	0.022451	0	0	0	0	0.00604913	0.00565673	0	0	0.0464299	0.0151317	0.0169403	0.0324768	0.000288139	0.00893732	0.0086879	0.0639757	0	0.0780182	0.00447804	0	0.0585893	0.00223919	0	0.0302495	0	0	0	0.0249514	0	0.00106057	0	0	0	0.0458318	0	0.119955	0	0.0225114	0
AMBRA1	0.218381	0.162214	0.306345	0.226224	0.361756	0.288639	0.228935	0.186048	0.222663	0.174405	0.244683	0.182209	0.220073	0.315382	0.307319	0.369839	0.263903	0.407987	0.315341	0.228602	0.268961	0.105539	0.197035	0.185312	0.307638	0.117908	0.0780182	0.218442	0.341426	0.344152	0.256343	0.121076	0.244297	0.285427	0.125137	0.104816	0.30687	0.157092	0.300176	0.362259	0.12947	0.236828	0.257837	0.286609	0.13727	0.242896	0.156343	0.209842
HARBI1	0	0	0	0	0	0	0	0	0	0.0027389	0	0	0.00473586	0.00309904	0	0	0	0	0	0.0040116	0.0424315	0	5.52304e-05	0.0176655	0.000157214	0	0.0588945	0.00235744	0.0161511	0	0	0	0.0155883	0	0	0	0	0	0	0	0	0	0	0	0	0	0.00429614	0
ATG13	0.0461247	0.0130626	0.0852231	0.0247605	0.0587932	0.095612	0.052866	0.0341081	0.01301	0.0410794	0.111382	0.0455926	0.0587322	0.0314011	0.0892621	0.0744145	0.192113	0.130404	0.0420868	0.0277065	0.126527	0.0509104	0.0784469	0.0179634	0.0852667	0.0254482	0	0.0430046	0.0597497	0.006134	0.0875693	0.0355481	0.0598834	0.0716781	0.0933179	0.0496211	0.0932021	0.110822	0.050866	0.164872	0.117552	0.0334314	0.0323208	0.0840703	0	0.157531	0.0452885	0.0850877
ARHGAP1	0.0183232	0.108814	0.0846789	0.0243803	0.039328	0.0589222	0.080274	0.0909383	0.0982428	0.0715499	0.0105779	0	0.148926	0.031763	0.101488	0.0796375	0	0	0.0765489	0.0732011	0.0836359	0.0307364	0.0374488	0.048659	0.0715954	0.343323	0.0997288	0.0454716	0.0263163	0.0447682	0.0415012	0.059541	0.0413048	0.0987129	0	0.0124863	0.0662072	0.046009	0.0229995	0	0.0560573	0.0434569	0.0426324	0.0665112	0	0.0514929	0.0567236	0.0547275
ZNF408	0.00476834	0.0105741	0	0	0	0	0	0.000104752	0.01301	0	0	0	0	0.00884562	0.00422273	0	0	0	0	0.017135	0.0199798	0.00168307	0	0	0.0113375	0	0	0.00534547	0.00105098	0	0.019758	0.0295504	0.000151955	0.00662108	0	0	0.0115452	0	0	0	0	0	0	0	0	0	0.000619408	0
F2	0	0	0	0	0	0	0	0	0	0	0	0	0	0	0	0	0	0	0	0	0	0	0	0	0	0	0	0	0	0	0	0	0	0	0	0	0	0	0	0	0	0	0	0	0	0	0	0
CKAP5	0	0.063954	0.0572615	0.124436	0.0522611	0.0457227	0.0732527	0.0467088	0.131863	0.124841	0.0162945	0.00334506	0.0617544	0.101536	0.0916791	0.172656	0	0.141888	0.139168	0.077534	0.15633	0.0608367	0.110662	0.187143	0.0658165	0.14289	0	0.100547	0.106325	0.0523053	0.0923977	0.107293	0.0850264	0.0814274	0.227966	0.17544	0.0753978	0.0467824	0.127148	0.154306	0.0996858	0.0425029	0.169715	0.0863485	0.09108	0	0.0927226	0.0462608
LRP4	0	0.00428135	0.0120783	0.0950398	0.00448177	0.0629382	0.0456903	0.0500314	0.0409814	0.0305672	0.0444571	0.0387526	0.0992147	0.0412579	0.034095	0	0	0.0390276	0.0522398	0.0969874	0.0195985	0.0231265	0.00077366	0.0218802	0.0155869	0	0	0.0266878	0.0597423	0.0124053	0.0635359	0.0466512	0.0349011	0.0556533	0.0265456	0.00362388	0.0347653	0.0620188	0	0.04241	0.135228	0.00499954	0.0658067	0.0187718	0.00946215	0	0.0129556	0
C11orf49	0.033223	0.1057	0.0389923	0.204927	0.14683	0.218457	0.161289	0.175421	0.0947711	0.136344	0.185199	0.032117	0.122851	0.147249	0.153353	0.172087	0.262561	0.28858	0.10363	0.197561	0.200085	0.0964938	0.214243	0.0958263	0.135102	0.14289	0	0.234318	0.112757	0.14063	0.152518	0.0979754	0.116498	0.155322	0.292832	0.0955782	0.089495	0.150977	0.0476565	0.140831	0.0567874	0.20858	0.157229	0.357944	0.0894898	0.143134	0.100087	0.117421
ARFGAP2	0.0192717	0.0553377	0.0334792	0.0730846	0.0138051	0.0790056	0.027034	0.102037	0.0634511	0.0264804	0	0	0.026502	0.0236869	0.0235633	0.0510413	0	0.00129805	0.0638125	0.021275	0	0.0549397	0.0417995	0.033899	0.0458881	0	0	0.0634495	0.0355437	0.0101569	0.0527739	0.0510762	0.0583325	0.00334314	0.0183744	0.0356018	0.0633854	0.0943632	0.0925251	0.0477118	0.233209	0.0571491	0.102744	0.0187718	0.0570675	0.021701	0.0216858	0.0566792
PACSIN3	0	0.0043109	0	0	0	0	0	0.00726817	0	0	0	0	0.00996752	0.0167585	0.00368152	0.00711397	0	0	0.0849169	0.000545054	0	0	0	0	0.020469	0.0860485	0	0	0.00895198	0	0.00581576	0.00546896	0.00114215	0.00391763	0	0	0.0106372	0.0225749	0	0	0	0.0108463	0	0	0	0.00698555	0	0.00545678
DDB2	0.205814	0.0642284	0.133439	0.0411829	0.00959673	0.087728	0.0280233	0.0174185	0.0124109	0.0231369	0.0409661	0.0150148	0.034814	0.0236974	0.0556236	0.0125233	0.251394	0.0325785	0.0216424	0.0579214	0	0.0272111	0.00200841	0.0412805	0.0354774	0.0740847	0	0.0515386	0.0708294	0.00747286	0.0560788	0.0483769	0.0739791	0.0871424	0.0758049	0.00362388	0.0369006	0.0225749	0	0.0520564	0	0.0510042	0.0590353	0.041423	0.164133	0.0117883	0.0294122	0.0434053
ACP2	0	0	0.0269801	0.00812309	0	0.0231585	0	0.0462218	0	0.0334323	0.0110487	0.00677533	0.0211731	0.0195994	0.0101828	0.0174701	0	0.0418511	0.00836624	0.0221386	0.0481039	0.0105128	0.00204034	0	0.0134518	0	0	0.0387307	0	0.032678	0.0058958	0.0182991	0.0492601	0.00613771	0	0	0.0110241	0	0.163486	0.0142296	0	0.0128131	0.0295713	0	0	0.0181528	0.00483725	0.00991348
NR1H3	0.0532116	0.107538	0.0274292	0.0168125	0.0645024	0.0786763	0.0236576	0.0632845	0.0955485	0.0327103	0.0291402	0.0729027	0.0902732	0.0115554	0.0355471	0.0174701	0	0.0676626	0.0258444	0.0655187	0.016599	0.0631764	0.0388299	0.0423271	0.0616495	0.184759	0	0.041006	0	0.0110769	0.0784861	0	0.0126317	0.0507527	0.0613908	0.161386	0.0383194	0.082261	0.0583626	0.00933916	0.167244	0.0675051	0.0161817	0.0809529	0	0.00626446	0.0272091	0.0209564
MADD	0.0991483	0.0829457	0.0788935	0.0693402	0.0620997	0.0489706	0.0463876	0.0443273	0.0591688	0.0376326	0.0769708	0.0934473	0.0212696	0.0626083	0.0216565	0.148157	0.122707	0.0911684	0.0941027	0.078532	0.0682474	0.0283782	0.069502	0.0687519	0.088435	0	0.0780182	0.111142	0.0987276	0.147733	0.0815245	0.01572	0.0449618	0.0494077	0.0247066	0.0612191	0.0741987	0.151869	0.0745016	0.0518837	0.243663	0.0716498	0.0295576	0	0.133728	0	0.0245372	0.0953201
MYBPC3	0	0	0	0	0	0	0	0	0	0	0	0	0	0	0.00427782	0	0	0	0	0	0	0	0	0	0.0256124	0	0	0	0	0	0	0	0.00133687	0	0	0	0	0	0	0	0	0	0	0	0	0	0	0
SPI1	0	0	0	0	0.0121545	0	0	0.000390446	0	0	0	0	0	0.000287592	0	0	0	0	0	0	0	0	0	0	0	0	0	0.0244446	0	0	0.0100236	0	0	0	0	0	0	0	0	0	0	0	0	0	0	0	0	0.00792233
SLC39A13	0.0517019	0.0153808	0.0131162	0.0893112	0	0.0965518	0.0578736	0.0158092	0	0.0410708	0	0	0.0240038	0.0599257	0.0185406	0.0101641	0	0	0.0308416	0.000951407	0.0451247	0.0106181	0.010205	0	0.0509198	0	0	0.0157604	0.0497027	0.0292867	0.0374523	0.0292208	0.0242624	0.0284192	0	0	0.0135508	0.0480735	0.00106057	0	0	0.0175964	0.0181312	0.0187718	0	0.0182846	4.93187e-05	0
PSMC3	0.00537416	0	0.0251089	0.0728779	0.0335818	0.0558872	0.0206033	0.029707	0.0203338	0	0.0105779	0	0	0.0391242	0.0184098	0.0597665	0	0.03241	0.00365165	0.0216774	0.0278583	0.00590001	0.0174409	0.00711506	0.0186084	0	0.322708	0.0187658	0.0672799	0.160082	0.0455833	0.0473857	0.0477928	0.0447023	0	0	0.0372048	0	0.0466331	0.0760246	0.0404554	0.0529683	0.080416	0	0	0.0270366	0.0292929	0.0545458
RAPSN	0	0	0	0	0	0	0	0	0	0	0	0	0	0	0	0	0	0	0	0	0	0	0	0	0	0	0	0	0	0	0	0	0	0.00115256	0	0	0	0	0	0	0	0	0.000875216	0	0	0	0.00412785	0
CELF1	0.1496	0.316548	0.220332	0.224976	0.249105	0.198314	0.171479	0.170646	0.137237	0.251938	0.167179	0.145651	0.195092	0.199408	0.181093	0.238139	0.122707	0.313571	0.220169	0.307452	0.349762	0.168622	0.178675	0.167774	0.195517	0.362379	0	0.226133	0.187923	0.167198	0.214338	0.178801	0.226016	0.195676	0.250156	0.14876	0.223383	0.185047	0.259664	0.275539	0.234459	0.169857	0.253461	0.402328	0.235832	0.308086	0.136198	0.268866
NDUFS3	0.0192717	0.0656748	0.00526863	0.050861	0.0545712	0.0833823	0.05148	0.0989463	0.108557	0.0139804	0	0.0708564	0.052704	0.0416525	0.0392906	0.0221391	0	0	0.09149	0.0482018	0	0.0136614	0.00740545	0.0101282	0.0487025	0.0477323	0	0.0299891	0.0559784	0.13306	0.02556	0.0215358	0.0308613	0.0344161	0	0.0278942	0.025722	0.0727795	0.00735271	0.0333509	0	0.0294275	0.00399879	0.0490483	0.0670155	0.0167307	0.0433435	0.0520077
KBTBD4	0	0	0.0202599	0.0369409	0.0302659	0	0.0125468	0.0185945	0.0210132	0.0214643	0	0	0	0.00442922	0	0	0	0	0.0066187	0.00851093	0.0401997	0.00265501	0	0.0693633	0.00768374	0	0.0782476	0	0.0342845	0	0	0	0	0.0122214	0	0	0.00995917	0	0.00369799	0.0263536	0.0389794	0	0.00867396	0.0293356	0	0	0	0.00260631
FAM180B	0	0	0	0	0	0	0	0	0	0	0	0	0	0	0	0	0	0	0	0	0	0	0	0	0	0	0	0	0	0	0	0	0	0	0	0	0	0	0	0	0	0	0	0	0	0	0	0
C1QTNF4	0.0259582	0.0419288	0.00644646	0.109593	0.129689	0.0231585	0.032221	0.0630723	0	0.0206179	0	0	0.0288802	0.00415428	0.0633152	0.0147944	0	0.0270017	0.0328506	0.0243758	0.129349	0.0207268	0.00566864	0.034457	0.0152925	0	0.0633643	0.0464297	0.0433834	0.0405549	0.0932105	0.0869593	0.111365	0.0253239	0	0.0232174	0.0761998	0.0580271	0.153039	0.0221274	0	0	0.0393113	0	0.0881033	0.136452	0.000405136	0.0587279
MTCH2	0.104082	0.105056	0.0362383	0.0511803	0.126177	0.0251445	0.0464646	0.0474772	0.0255634	0.0500864	0	0.0533218	0.0522686	0.027964	0.0404195	0.104012	0.182222	0.0644212	0.0413718	0.04427	0.0774194	0.0494583	0.0483361	0.0268491	0.0266885	0	0	0.0599596	0.104234	0.0268932	0.0552904	0.0706883	0.0583701	0.104048	0	0.0700382	0.0730514	0.061082	0.0723531	0.0218841	0	0.0322931	0.0773103	0.137479	0.109787	0	0.0478114	0.0919108
AGBL2	0	0	0	0	0.0305397	0	0	0	0	0	0	0	0	0	0	0	0	0	0	0	0	0.000986096	0.00186067	0	0.00512167	0	0	0	0.00815397	0	0.0101746	0	0	0.00634885	0	0	0	0	0	0	0.0239143	0	0	0	0	0	0	0
FNBP4	0.10416	0.0990184	0.124912	0.211371	0.162899	0.260859	0.136731	0.126863	0.129155	0.153369	0.285714	0.192136	0.174359	0.253354	0.172336	0.177127	0.314104	0.256574	0.230002	0.210997	0.209948	0.140789	0.117062	0.184533	0.100125	0.271475	0.129008	0.165553	0.131322	0.130374	0.151011	0.180121	0.21664	0.219665	0.189122	0.204061	0.20226	0.151163	0.082913	0.227115	0.131529	0.135134	0.217649	0.207238	0.508536	0.14523	0.0898021	0.20693
NUP160	0.129916	0.240922	0.0364194	0.105061	0.11263	0.147577	0.120817	0.125338	0.167882	0.0900717	0.149694	0.0717781	0.0751365	0.148142	0.0962052	0.0682183	0.225288	0.195741	0.119091	0.140176	0.0950261	0.0810324	0.121555	0.151052	0.0758196	0.0477323	0	0.097389	0.0676383	0.0451892	0.0754184	0.127078	0.139635	0.0930255	0.0613908	0.21576	0.0768451	0.136166	0.0325571	0.235103	0.0567874	0.124461	0.0793529	0.134539	0.0622198	0.119357	0.0523505	0.181704
PTPRJ	0.112762	0	0.050515	0.111367	0.146947	0.204253	0.265565	0.106006	0.129355	0.0459227	0.163759	0.0855281	0.133331	0.0794204	0.118092	0.137367	0.0931661	0.140124	0.0686035	0.165756	0.0548077	0.13828	0.0594463	0.301391	0.0804733	0	0.0633643	0.177036	0.101325	0.0284021	0.136962	0.0689249	0.17936	0.106306	0	0.181015	0.0678266	0.195686	0.164158	0.201581	0	0.0819407	0.0581941	0.185004	0	0.398121	0.0878867	0.0732097
FOLH1	0	0.0666454	0.00727162	0	0.0229948	0	0.00222328	0	0	0.00230771	0	0	0	0.00772626	0.00307224	0	0.288478	0	0	0.00713387	0.0150881	0.00632019	0	0.0179864	0.0181975	0	0	0.0200128	0.0217647	0	0.00333453	0.00834169	0.00312485	0	0	0.0281015	0.011171	0	0	0	0	0.00855943	0	0	0	0.00292154	0	0.00451254
TRIM48	0	0	0	0	0	0	0	0	0	0	0	0	0	0	0	0	0	0	0	0	0	0	0	0	0	0	0	0	0	0	0	0	0	0	0	0	0	0	0	0	0	0	0	0	0	0	0	0
TRIM51	0	0	0	0	0	0	0	0	0	0	0	0	0	0	0	0	0	0	0	0	0	0	0	0	0	0	0	0	0	0	0	0	0	0	0	0	0	0	0	0	0	0	0	0	0	0	0	0
OR5AS1	0	0	0	0	0	0	0	0	0	0	0	0	0	0	0	0	0	0	0	0	0	0	0	0	0	0	0	0	0	0	0	0	0	0	0	0	0	0	0	0	0	0	0	0	0	0	0	0
OR9G4	0	0	0	0	0	0	0	0	0	0	0	0	0	0	0.00515349	0	0	0	0	0	0	0	0	0	0	0	0	0	0	0	0	0	0	0	0	0	0	0	0	0	0	0	0	0	0	0	0	0
LRRC55	0	0	0	0	0.0108636	0.00777336	0	0	0.00105171	0	0	0	0	0	0.0020353	0	0	0.0139597	0	0	0	0	0	0	0	0	0	0	0	0	0	0	0	0.0254208	0	0.00401668	0	0	0	0	0	0	0	0	0	0	0.00204301	0
APLNR	0	0	0	0	0	0.0222452	0	0	0	0	0	0	0	0.000531895	0.0147553	0	0	0	0.00365165	0	0	0.052649	0	0	0.000642901	0	0	0.000159951	0	0.0623484	0	0	0.000151955	0.00659804	0	0	0	0	0	0	0.286424	0	0.00378844	0	0	0	0	0
TNKS1BP1	0	0.0885722	0.000323194	0.0278278	0.00447803	0.0584035	0.0108201	0.0717597	0	0.0713288	0.0673403	0.0370037	0.013073	0.0698043	0.0941159	0.0942979	0	0	0.0283307	0.103936	0.127266	0.0260984	0.102215	0.0395204	0.0441648	0.0605704	0.144819	0.0341003	0.0625196	0.0476867	0.057827	0.0181103	0.0544939	0.0393467	0.148474	0.00401668	0.0462586	0.0438602	0.0315793	0.0379725	0.116777	0.0331984	0.0434817	0.0177775	0.0570675	0.0374042	0.0360615	0.0214392
SSRP1	0	0	0.0626671	0.0195455	0.0680805	0.173774	0.0858818	0.0429092	0.0648172	0.00568373	0	0.0298891	0.00456666	0.0296454	0.0180811	0.00100618	0	0.0224002	0.0361124	0.0150233	0.0366902	0.0282689	0.00739678	0.0107423	0.0439993	0.184759	0.059042	0.0469779	0.0342845	0	0.0429839	0.0516812	0.017299	0.0446573	0	0	0.0778752	0.035555	0.0977633	0.011486	0	0.0181998	0.0289234	0.0346598	0	0	0.0454399	0.0518916
P2RX3	0	0	0	0	0	0	0	0	0	0	0	0	0	0	0	0	0	0	0.0161216	0.0120051	0	0	0	0	0	0	0	0.000704507	0	0	0	0	0	0	0	0	0	0	0	0	0	0	0	0	0	0	0	0
AP000781.2	0	0	0	0	0	0.0244193	0	0	0	0	0	0	0	0.000802051	0	0	0	0	0.0172853	0	0	0	0	0	0	0	0	0	0	0	0	0	0.00802476	0	0	0	0	0	0	0	0	0	0	0	0	0	0	0
RTN4RL2	0	0.0027632	0.000323194	0.0237041	0.00924874	0	0.0130818	0	0	0.00521792	0	0	0.0248745	0.00400917	0.0125917	0.0262707	0.0931661	0.0711517	0.00365165	0.0381744	0.026185	0	0	0.00775278	0.0136325	0	0	0.0102985	0	0.0413137	0.0172435	0.0233219	0.0228466	0	0.0928062	0	0.0465472	0.0473581	0.0385162	0.0952801	0	0	0.0124998	0	0	0.0117883	0.0107235	0
SLC43A1	0	0	0	0.0115977	0	0	0.0234168	0.00598969	0.00105171	0.0350062	0.0623161	0	0.0122861	0.0275133	0.00103095	0.00986481	0	0	0	0.0676285	0.0349448	0.00190582	0	0.0255909	0.0171895	0	0	0.0239021	0	0	0.0279569	0	0.0290723	0	0	0.0221507	0.0124009	0.0418372	0.017805	0.011486	0.0247691	0.00632651	0.00100996	0.0323535	0	0	0.0208925	0
TIMM10	0.00537416	0.0189323	0.00921798	0	0	0	0.00462696	0.0274277	0.00105171	0	0	0	0.0288706	0.0422847	0.0179893	0.0379758	0	0.00669153	0	0.0167681	0	0.00637541	0.0106695	0	0.0122035	0	0	0.0296653	0	0.0194101	0.0313638	0	0	0.0186848	0	0	0.00818899	0	0.00106057	0.0306505	0	0.0073504	0.0539598	0	0	0	0.00597817	0
SMTNL1	0	0	0	0	0.0730363	0	0	0.00645198	0	0	0	0	0	0	0	0.00812987	0	0	0	0	0	0	0	0	0	0	0	0	0	0	0	0	0	0	0	0	0	0	0	0	0	0	0	0	0	0	0	0
UBE2L6	0	0	0.0498571	0.00294373	0	0	0.0408057	0.0881477	0.104321	0.0223703	0	0	0	0.0295045	0.0035321	0	0	0.0113411	0.0616532	0.0317917	0	0.00905454	0.00201828	0	0.0352477	0	0	0.0138238	0.0688915	0	0.0258081	0	0.0270636	0.0482393	0	0.00362388	0.0304785	0	0.0135078	0.103821	0.269259	0.00126895	0.0699087	0.0644386	0	0	0.0147828	0.024853
SERPING1	0.00537416	0.155293	0.0659116	0.149049	0.0571875	0.0894156	0.111941	0.107573	0.0728444	0.0677553	0.0674488	0.00664403	0.11319	0.114055	0.116206	0.119796	0.0931661	0.0448958	0.053104	0.097928	0.12535	0.0688637	0.113875	0.0330023	0.159292	0.14289	0	0.0696239	0.0917239	0.0815649	0.0484917	0.0450578	0.0431925	0.0778915	0.0265456	0.0108183	0.0678875	0.113144	0.047143	0.258659	0.0661101	0.0347733	0.0194197	0.0416912	0.0917909	0.0484408	0.018117	0.0489091
YPEL4	0.00537416	0.00917776	0.0492685	0.0140673	0	0	0	0.00997358	0	0	0.0405793	0	0.00492294	0.00955147	0	0	0	0	0	0.0221715	0	0.00832779	0	0	0.0129888	0	0	0.0148525	0	0.0170588	0.00546659	0.0103535	0.0202045	0	0.0247066	0	0.0355698	0	0	0.00766532	0	0	0.0124998	0	0	0	0	0
CLP1	0	0	0.0425275	0	0	0	0.0106737	0.00834232	0	0	0	0	0	0.000871675	0.00732626	0.0597665	0	0	0.0255443	0	0	0	0.0132481	0.0347882	0.00607982	0.191339	0	0.00141811	0.0383742	0	7.88217e-05	0	0.0169862	0	0	0	2.09516e-05	0	0.0331955	0	0	0.00126895	0	0	0	0	0.000225785	0
ZDHHC5	0	0.0239762	0.0444766	0.0871398	0.0880092	0	0.0181752	0.0175747	0.0812374	0.0298147	0	0.114833	0.0518897	0.0481336	0.0291081	0.0116127	0	0.0130889	0.0548927	0.0624417	0.0983416	0.0800982	0.00936831	0	0.0105507	0.122034	0	0.0210369	0.0203649	0.00648218	0.0592754	0.109863	0.0194662	0.014319	0	0.109099	0.0301112	0.0299392	0.0405143	0.0221274	0	0.0326161	0.0159774	0.0420717	0	0.102182	0.0323653	0.0447986
MED19	0	0.018825	0.00880698	0.0314122	0.0446444	0	0	0.0335635	0.0415181	0.00921108	0.0252023	0.0299114	0.0293703	0.0136872	0.00816097	0.0107633	0.186491	0	0.0475254	0.00750501	0	0.0123006	0	0.0120316	0.00316221	0	0	0.00263299	0.067505	0.0140631	0.0215917	0.0440536	0.0590139	0.0202831	0	0.00625513	0.0428443	0.0485145	0	0.0199047	0	0.00750668	0.00129321	0	0	0.0456549	0.00683424	0.0391855
TMX2-CTNND1	0	0	0	0	0	0	0	0	0	0	0	0	0	0	0	0	0	0	0	0	0	0	0	0	0	0	0	0	0	0	0	0	0	0	0	0	0	0	0	0	0	0	0	0	0	0	0	0
BTBD18	0	0	0	0	0	0	0.0139677	0	0	0.00285187	0	0	0	0	0	0	0	0	0	0	0	0.00140734	0	0	0	0	0	0	0.0115653	0	0	0.0531452	0	0	0	0	0	0.0133284	0	0	0	0	0	0	0	0	0	0
CTNND1	0.0828099	0.124396	0.0540503	0.140489	0.195364	0.151575	0.0479737	0.118942	0.154207	0.0606978	0.118721	0.0961787	0.102826	0.0924328	0.0948125	0.198656	0	0.098517	0.109881	0.134016	0.184015	0.0522276	0.0721396	0.0657493	0.107782	0.0862731	0.0782476	0.0844552	0.126199	0.141358	0.0845597	0.158428	0.0618834	0.0833873	0.228426	0.0491526	0.105374	0.124014	0.129066	0.0826018	0.0964389	0.0946478	0.178567	0.0860276	0.19719	0.105976	0.0594783	0.0525853
OR9Q1	0	0	0	0.0038757	0	0	0	0.000104752	0	0	0	0	0.00908223	0	0	0	0	0	0	0	0	0.00469432	0.0127745	0	0.00499797	0	0	0.000146466	0	0	0	0	0	0	0	0	0.0039748	0	0	0	0	0	0	0.0464833	0	0.00292154	0	0.029111
OR9I1	0	0	0	0	0	0	0	0	0	0	0	0	0	0	0	0	0	0	0	0	0	0	0	0	0	0	0	0	0	0	0	0	0	0	0	0	0	0	0	0	0	0	0	0	0	0	0	0
OR9Q2	0	0	0	0	0	0	0	0	0	0	0	0	0	0	0	0	0	0	0	0	0	0	0	0	0	0	0	0	0	0	0	0	0	0	0	0	0	0	0	0	0	0	0	0	0	0	0	0
OR5B2	0	0	0	0	0	0	0	0	0	0	0	0	0	0	0	0	0	0	0	0	0	0	0	0	0	0	0	0	0	0	0	0	0	0	0	0	0	0	0	0	0	0.00751465	0	0	0	0	0	0
OR5B12	0	0	0	0	0	0	0	0	0	0	0	0	0	0	0	0	0	0	0	0	0	0	0	0	0	0	0	0	0	0	0	0	0	0	0	0	0	0	0	0	0	0	0	0	0	0	0	0
LPXN	0.00476834	0.0379802	0.0184342	0.0572444	0.0453436	0.161656	0.0423776	0.0161872	0	0.00681433	0.020646	0.0732848	0	0.0135414	0.0315105	0.077259	0	0.0383167	0.0915444	0.0365766	0.0310396	0.0141053	0.00921751	0.0231177	0.0265537	0.0605704	0	0.0202419	0.102729	0.127545	0.00576877	0.0322467	0.0361079	0.0158556	0.0247066	0.0619243	0.0316766	0	0.0135078	0.0181759	0.0247691	0.0836293	0.0295742	0	0	0.0658185	0.0178911	0.036257
ZFP91-CNTF	0	0	0	0	0.00655709	0	0	0.00423598	0	0.00142503	0	0	0.0104121	0.00105728	0	0	0	0	0.0126756	0.002507	0	0	0	0	0.000297893	0	0	0.000146466	0	0	0.00441927	0	0.00798281	0	0	0	0	0.0202218	0	0	0	0	0	0	0	0	0	0
CNTF	0	0	0	0	0	0	0	0	0	0	0	0	0	0	0	0	0	0	0	0	0	0	0	0	0	0	0	0	0	0	0	0	0	0	0	0	0	0	0	0	0	0	0	0	0	0	0	0
GLYAT	0	0	0	0	0	0	0	0	0	0	0	0	0	0.000351153	0	0	0	0	0.0315019	0	0	0.00147223	0	0	0	0	0	0.0119276	0	0	0	0	0	0	0	0	0	0	0	0	0	0	0	0	0	0	0.00533791	0
GLYATL2	0.135595	0.012983	0.0434572	0	0.0717756	0	0	0.0113358	0.0284927	0.101595	0.13212	0.0511507	0.0465964	0.0187569	0.0414536	0.0439574	0	0.105659	0.0542885	0.0638104	0.0351231	0.0233967	0.00621925	0.00775278	0.0272359	0	0	0.0168901	0.0211552	0	0.0388785	0	0.00950929	0.0164311	0.240339	0.102857	0.0671226	0	0.0162677	0	0.354958	0.0262494	0.00867396	0.0838399	0	0.0846561	0.00200737	0.0634847
GLYATL1	0	0	0	0	0	0	0	0	0	0.00970877	0	0	0	0.00667409	0	0	0	0	0	0.0040116	0	0	0	0	0.0117056	0	0	0	0	0	0	0	0	0.0104097	0	0	0	0	0	0.0179335	0	0.0111171	0	0	0	0	0	0
FAM111B	0	0	0	0	0	0	0.0248757	0	0	0	0	0	0	0	0	0	0	0	0	0	0	0	0	0	0	0	0	0	0	0	0	0	0	0	0	0	0.00979792	0	0	0	0	0	0	0	0	0	0	0
FAM111A	0.0205054	0.00921409	0.0822963	0.0563826	0.104168	0.162422	0.0975596	0.0600105	0.00105171	0.0360527	0.0291402	0.0649999	0.102081	0.0277207	0.0708249	0.0885565	0	0	0.029292	0.0515454	0.0584607	0.0349814	0.0433651	0.0993418	0.0417489	0.159821	0	0.0715459	0.0553536	0.0582461	0.0605673	0.0765284	0.0442664	0.0437384	0.0809906	0.0645039	0.029414	0.0842617	0.00987058	0.125202	0.0389794	0.017752	0.0585458	0.0839402	0	0.0606282	0.0159826	0.0436511
DTX4	0	0	0	0.00926603	0.0229948	0	0	0.00598019	0.0192246	0.00610633	0	0	0	0	0.00852543	0.0101641	0	0	0.0081778	0.0040116	0	0.00045743	0.000212485	0	0.0137953	0	0	0.00133761	0	0.0150227	0	0.0233219	0.00802476	0.0130411	0	0.00727156	0.0121181	0	0	0.0532353	0	0.00126895	0.000875216	0	0	0.0117883	0	0.0157085
MPEG1	0	0	0	0	0	0	0	0	0	0	0	0	0	0	0	0	0	0	0	0	0	0.00357489	0	0	0	0	0	0	0	0	0	0	0.0157273	0	0	0	0.00167959	0	0	0	0	0	0	0	0	0	0	0
OR5AN1	0	0	0	0	0	0	0	0	0	0	0	0	0	0	0	0	0	0	0	0	0	0	0	0	0	0	0	0	0	0	0	0	0	0	0	0	0	0	0	0	0	0	0	0	0	0	0	0
OR4D10	0	0	0	0	0	0	0	0	0	0	0	0	0	0	0	0	0	0	0	0	0	0	0	0	0	0	0	0	0	0	0	0	0	0	0	0	0.00117579	0	0	0	0	0	0	0	0	0	0	0
OR4D9	0	0	0	0	0	0	0	0	0	0	0	0	0	0	0	0	0	0	0	0	0	0	0	0	0	0	0	0	0	0	0	0	0	0	0	0	0	0	0	0	0	0	0	0	0	0	0	0.00792233
OSBP	0.00622634	0.138578	0.027175	0.00771295	0.0475988	0.0140233	0.057942	0.0308627	0.0695101	0.0622899	0	0.0941204	0.072434	0.0395413	0.0532303	0.0278955	0	0.0415682	0.0205012	0.0646124	0.0310295	0.0687063	0.026894	0	0.0440301	0	0.22888	0.0335949	0.0611559	0.0488193	0.0439264	0.0741931	0.0981999	0.049687	0	0.0860861	0.0714607	0.0382173	0.0417525	0.0149843	0	0.0500617	0.117441	0.0644803	0	0.032162	0.0129765	0.0428262
PATL1	0.0579876	0.0193153	0.0590223	0.065513	0.0167297	0	0.0448257	0.0412626	0.0311216	0.0419469	0.0305494	0.0214422	0.018903	0.0670672	0.0548841	0.0138968	0	0.0664027	0.0356271	0.0612293	0.0793491	0.0315769	0.0289515	0.0317972	0.021634	0	0.107215	0.0238425	0.0697135	0.0310682	0.0424147	0.0281617	0.0339261	0.027659	0.0834239	0.0650665	0.0426893	0.0620188	0.0135078	0.0615201	0	0.0337562	0.0888055	0	0.0570675	0.0196376	0.0227978	0.0721594
STX3	0.0768801	0.0425249	0.0438689	0.0384147	0.0964278	0.048296	0.0784438	0.0437924	0.0366725	0.0403719	0.0602157	0.166408	0.122938	0.0218057	0.0286782	0.0987233	0.0931661	0.0576978	0.05641	0.0320791	0	0.0538731	0.0976712	0.020805	0.0539384	0.0266131	0	0.0226235	0.0477431	0.0723313	0.0493978	0.0685992	0.0659502	0.0196318	0.0598183	0.0778188	0.060172	0.0383406	0.0522352	0.0328501	0.129262	0.0190295	0.0842542	0.0285286	0.0329774	0.0196376	0.0222718	0.0234627
MRPL16	0	0	0.0684024	0.0168291	0.0339642	0.0531727	0.0321334	0.0276495	0.0118638	0.0247218	0.0291602	0.0122323	0.0214831	0.0713107	0.0140861	0.0737051	0	0.0645808	0.0557186	0.00111501	0.0382463	0.0306411	0.00608982	0.0101282	0.00503489	0	0.121832	0.0295937	0.0107929	0	0.00647714	0.0527707	0.0253279	0	0	0.0266142	0.0113172	0.0299392	0.00106057	0	0	0.00632651	0.00854607	0	0	0.0324766	0.0130051	0.0232239
TCN1	0	0	0	0	0	0	0	0	0	0	0	0	0	0	0	0	0	0	0	0	0	0	0	0	0	0	0	0	0	0	0	0	0	0	0	0	0	0	0	0	0	0	0	0	0	0	0	0
OOSP2	0	0	0	0	0	0	0	0	0	0	0	0	0	0	0	0	0	0	0	0	0	0	0	0	0	0	0	0	0	0	0	0	0	0	0	0	0	0	0	0	0	0	0	0	0	0	0	0
MS4A3	0	0	0	0	0	0	0	0	0	0.00142503	0	0	0	0	0	0	0	0	0	0	0	0	0	0	0	0	0	0	0	0	0	0	0.00499461	0	0	0	0	0	0	0	0	0	0	0	0	0	0	0
MS4A2	0	0	0	0	0	0	0	0	0	0	0	0	0	0	0	0	0	0	0	0	0	0	0	0	0	0	0	0	0	0	0	0	0	0	0	0	0	0	0	0	0	0	0	0	0	0	0	0
MS4A6A	0	0	0	0	0.0178066	0	0	0	0	0	0	0	0	0.00121296	0	0.0138968	0	0	0	0	0	0	0	0	0	0	0	0	0.0200733	0	0.0221201	0	0	0	0	0.0221507	0	0	0	0	0	0	0	0	0	0	0	0
MS4A4E	0	0	0	0	0	0	0	0	0	0	0	0	0	0	0	0	0	0.00129805	0	0	0	0	0	0	0	0	0	0	0	0	0	0	0	0	0	0	1.17646e-05	0	0	0	0	0	0	0	0	0	0	0
MS4A4A	0	0	0	0	0	0	0	0	0.0199362	0	0	0	0	0	0	0	0	0	0.00365165	0	0	0	0	0	0.0100484	0	0	0	0	0	0	0	0	0	0	0	0	0	0	0	0	0	0.0110164	0	0	0	0	0.0217
MS4A6E	0	0	0	0	0	0	0	0	0	0	0	0	0	0	0	0	0	0	0	0	0	0	0	0	0	0	0	0	0	0	0	0	0	0	0	0	0	0	0	0	0	0	0	0	0	0	0	0
MS4A14	0	0	0	0	0	0	0	0	0	0	0	0	0	0	0	0	0	0	0	0	0	0.000288139	0	0	0	0	0	0	0	0	0	0	0	0	0	0	0	0	0	0	0	0	0	0	0	0	0	0
MS4A5	0	0	0	0	0	0	0	0	0	0	0	0	0.00473586	0	0	0.00963863	0	0.00732574	0	0	0	0.00284718	0	0.0150278	0	0	0	0	0	0	0.00197295	0	0	0	0	0	0	0	0	0	0.129262	0.000981746	0	0.0407436	0	0	0.00672697	0
MS4A1	0	0	0	0	0	0	0	0	0	0	0	0	0	0	0	0	0	0	0	0	0	0.00357489	0	0	0	0	0	0	0	0	0	0	0	0	0	0	0	0	0	0.011486	0	0	0	0	0	0	0	0
MS4A12	0	0	0	0	0	0	0	0	0	0	0	0	0	0	0	0	0	0	0	0	0	0	0	0	0.0177451	0	0	0	0	0	0	0	0	0	0	0	0	0	0	0	0	0	0	0	0	0	0	0
MS4A13	0	0	0	0	0	0	0	0	0	0	0	0.00334506	0	0.000737	0	0	0	0.0281197	0	0	0	0	0	0	0.00423983	0	0	0	0	0.00507195	0	0.00855615	0	0	0	0	0.00228617	0	0	0	0	0	0	0	0	0.0241664	0.00412785	0
MS4A8	0	0	0	0	0	0	0	0	0	0	0	0	0	0	0	0	0	0	0	0	0	0	0.000252051	0	0	0	0	0.00465587	0	0	0	0	0	0	0	0	0	0	0	0	0	0	0	0	0	0	0	0
MS4A18	0	0	0.0107584	0	0	0	0	0	0	0	0	0	0	0	0	0	0	0	0	0	0	0	0	0	0	0	0	0	0	0	0	0	0	0	0	0	0	0	0	0	0	0	0	0	0	0	0	0
MS4A15	0	0	0	0	0	0	0	0	0	0	0	0	0	0	0	0	0	0	0	0.00838318	0	0	0	0	0	0	0	0	0	0	0	0	0	0.00334314	0	0	0.00205127	0	0	0	0	0	0	0	0	0	0	0
MS4A10	0	0	0	0	0	0	0	0	0	0	0	0	0	0	0	0	0	0	0	0	0	0	0	0	0	0	0	0	0	0	0	0	0	0	0	0	0	0	0	0	0	0	0	0	0	0	0	0
CCDC86	0	0	0.0181118	0	0.0106854	0	0	0.0179844	0.0118638	0.00816208	0	0	0.0173874	0.0032179	0.0269011	0	0	0.0378034	0	0.0114862	0	0.0211415	0.00122651	0	0	0	0	0.0110805	0	0	0.00258297	0.000325588	0	0.00534987	0	0.0221507	0.0180602	0	0.017805	0.0188521	0	0	0.0367932	0.0239287	0	0.0257915	0	0.0149973
PTGDR2	0.0794167	0.0764452	0.00972632	0	0.003407	0.0549526	0.0108287	0.0610331	0.0821118	0.0963904	0.0784791	0.1575	0.0580916	0.0277416	0.0357444	0.0302701	0	0.0404151	0.0677998	0.031448	0.184858	0.00437916	0.0206945	0.0468435	0.0426264	0	0	0.00613528	0.0209155	0.0767239	0.0226929	0.000325588	0.0510222	0.00314556	0.138271	0	0.040873	0.0604417	0.0339205	0	0	0	0.00100996	0.128224	0	0.146026	0.00103384	0
ZP1	0	0.0446914	0	0.00858458	0	0.0231585	0	0	0.00105171	0.0150732	0	0	0	0	0	0.0221829	0	0	0	0.0136807	0	0	0	0	0	0	0	0	0	0	0.0119803	0.000325588	0	0.0203168	0	0	0.000999806	0.0332347	0	0.0261969	0	0	0	0	0	0.00698555	0	0
PRPF19	0.153251	0	0.0942129	0.0524159	0.0701543	0.0704383	0.0917291	0.0348214	0.0525373	0.00921108	0	0.0245697	0.0995056	0.0556247	0.0274728	0.0116127	0	0	0.0803337	0.0463123	0.0769354	0.0183614	0.111869	0.039144	0.053032	0.226235	0	0.0603377	0.0460298	0	0.116834	0.0343468	0.0375273	0.0268977	0	0.0198287	0.055446	0.035555	0.0790646	0.0507153	0.0239143	0.0132864	0.0829849	0.00529337	0.0291392	0.0213267	0.00377396	0.0373493
TMEM109	0.0547257	0.0529888	0.0833834	0.013201	0.0739352	0	0.0855311	0.0306631	0.0676291	0.0242349	0	0.0201606	0.0599604	0.0563217	0.026351	0.0258556	0	0	0.109836	0.0648753	0	0.0158117	0.00343643	0.0101282	0.0795859	0	0	0.00640041	0.0940382	0	0.118586	0.0330343	0.0257217	0.114492	0.0247066	0.0461159	0.0767076	0	0.0727273	0.0811174	0	0.0466399	0.0294546	0.0588882	0.0527641	0	0.025488	0.02094
TMEM132A	0	0.00949188	0.0180905	0.0395737	0	0.0283402	0.122929	0.100348	0.050813	0.0272424	0	0.0146013	0.0450147	0.0164901	0.0152952	0.0362333	0.250366	0.0139597	0.0245478	0.0172423	0.00825474	0.0097131	0.00249037	0.0153138	0.00839655	0	0	0.0548706	0.0520163	0.02211	0.0578674	0.0874298	0.0521858	0.00611037	0.0613908	0.0405592	0.0265514	0.0276109	0.0647029	0.0553915	0	0.0191377	0.00208928	0.126444	0.242024	0.0162926	0.00999777	0.0321739
SLC15A3	0	0	0.0584708	0.00499238	0	0	0	0.0069414	0	0.0103457	0	0	0	0.000630382	0.00200644	0.00100618	0	0	0.0187076	0.00670674	0	0.000288139	0.0219878	0	0.00026492	0	0	0	0.0240241	0.00747286	0.0152878	0	0.0260117	0	0	0.220813	0.00547531	0.0147328	0.0135078	0.0503033	0	0	0.0791312	0	0	0	0.00647308	0.0405419
CD6	0	0	0.00787872	0	0.0279733	0	0.157681	0.00857872	0.0118638	0	0	0.0150148	0	0.000737	0	0	0	0	0.0114394	0.0224083	0	0	0.014421	0.0225641	0.00486573	0	0	0	0	0	0.0118684	0	0.0297893	0.0190508	0	0	0.007087	0	0.0676575	0.044831	0	0	0	0	0	0	0.0101062	0.0144411
CD5	0	0	0.00787872	0	0	0	0.0564272	0.000821779	0.0384252	0	0	0	0	0	0	0	0	0	0	0.013735	0	0	0	0	0.0192222	0	0	0	0	0	0.00267898	0	0	0.0100857	0	0	0	0	0	0.011486	0	0	0	0	0	0	0	0
VPS37C	0.0205054	0.00428135	0.00825369	0.0496954	0.0221319	0	0.0125468	0.023589	0.014661	0.0550835	0.0291402	0	0	0.0491817	0.0188503	0	0	0.0309382	0.0137269	0.00182473	0.0700979	0.0107538	0.011534	0.0355599	0.0102663	0	0.0997288	0.0190395	0	0.0887835	0.0406453	0.00485348	0.0438584	0.0748214	0	0	0.00554727	0	0.073561	0.0553735	0	0.0233896	0	0	0	0	0.0249441	0.0626506
PGA5	0	0	0	0	0	0	0	0	0	0	0	0	0	0	0	0	0	0	0	0	0	0	0	0	0	0	0	0	0	0	0	0	0	0	0	0	0	0	0	0	0	0	0	0	0	0	0	0
VWCE	0	0	0.00027603	0.0143106	0	0	0.0125468	0.0118952	0.0118638	0	0	0.0106797	0	0.00205924	0.00733743	0	0	0	0	0	0	0.0152036	0	0	0.00431277	0	0	0	0	0.00648218	0	0	0.0072769	0	0	0.030683	0.00451671	0	0	0	0.117552	0.00751465	0.00100996	0	0	0.0397284	0	0
DDB1	0.0353764	0.120427	0.0495085	0.0623639	0.0841959	0.0183668	0.116416	0.100417	0.0848369	0.0497798	0.0162945	0.0734681	0.0234722	0.0854205	0.108742	0.0301134	0.0839589	0.175688	0.0424481	0.0423897	0.0527473	0.0434292	0.0265721	0.0475212	0.0448659	0	0	0.0581845	0.0462126	0.0549615	0.108018	0.091714	0.0761547	0.0521959	0.189507	0.0675198	0.100071	0.0510751	0.0440927	0.0664656	0.162335	0.0168317	0.0712023	0	0.186946	0.0506984	0.0113473	0.0929361
TKFC	0.00476834	0.0129202	0	0.0126133	0.0666192	0	0.0535656	0.0129878	0	0	0	0	0.0354171	0.01081	0.00296229	0	0	0	0.0195533	0.00536855	0.00825474	0	0.00355771	0	0.00867201	0	0	0.00511434	0.0233451	0	0.000235843	0.00589911	0	0	0	0	9.32482e-06	0	0	0	0	0.0180218	0.0419594	0.0445606	0	0	0.000188316	0.0137758
CYB561A3	0.0167769	0.0169754	0.0074562	0.009245	0.0156067	0	0.0203847	0.0267495	0.00105171	0.011329	0.0305494	0.00334506	0	0.0175343	0.0460541	0.0506841	0	0.0253662	0.0392591	0.041457	0	0.0143583	0.000301382	0.0107423	0.00748694	0	0	0.0479734	0.018041	0	0.0347089	0.0282374	0.0353952	0.00218388	0	0	0.0263537	0	0.00106057	0	0	0.00219641	0.0112296	0	0	0.119433	0.00216895	0.0208036
TMEM138	0.0708857	0.0179127	0.00787872	0.00985778	0	0.00777336	0.0264914	0.00864701	0	0	0	0	0.0288706	0.0153595	0.0348849	0.0163583	0	0.00129805	0.0234176	0	0.0137136	0.0201812	0.00598722	0.0293771	0.03791	0	0	0.0115782	0	0	0.00727061	0.0238228	0.0718548	0.00464086	0	0.0382379	0.0177219	0.0685021	0	0.0304156	0	0.0355179	0.0476946	0.0446326	0	0.00705819	0.0321175	0.00867674
TMEM216	0	0.0162241	0.00027603	0	0	0	0.0126406	0.00558509	0	0.00501058	0	0	0	0.000241377	0.00343069	0.033117	0	0.00664711	0.00700579	0	0	0.0155607	0.000662631	0.0225641	0.00589031	0	0	0.00492348	0.00400253	0.0413137	0.00190552	0.0109072	0.0132118	0	0	0.00683694	0.0179626	0	0.0280503	0	0	0.0149041	0.0566035	0	0	0	0.00904485	0.00260631
CPSF7	0.0828037	0.0301643	0.0422217	0.067689	0.103024	0.054057	0.0613267	0.0206077	0.0785935	0.0924602	0.0341934	0.103189	0.0572849	0.0514656	0.0889171	0.134383	0.120626	0.118463	0.0451815	0.0748212	0.0784722	0.048308	0.136888	0.0617779	0.0673761	0.0654351	0	0.135382	0.0426879	0.169893	0.127448	0.0719154	0.10394	0.101446	0.0758049	0.0323978	0.101687	0.0463448	0.142928	0.149183	0.0575341	0.0280271	0.0658504	0.041423	0.165714	0.0367302	0.0306862	0.161029
AP003108.2	0.0205054	0.0500197	0.0491429	0.0634829	0.0246185	0.0154714	0.0573645	0.0525804	0.0706877	0.0731542	0	0.0217459	0.0695491	0.0261578	0.0714637	0.110585	0	0.0646776	0.0914451	0.0454299	0.15882	0.0411106	0.0409319	0.0359788	0.00565372	0.131927	0.111487	0.0437638	0.0762119	0	0.0328693	0.0984074	0.0390159	0.0338167	0.0511784	0.0709923	0.0501632	0.112867	0.0829933	0	0.0581489	0.109539	0.0348228	0.0457739	0.0422419	0.0352454	0.0162608	0.015056
PPP1R32	0.00476834	0	0.0227553	0.0068189	0	0.0435114	0	0.00871371	0	0	0.0144309	0	0.00288319	0.0206178	0.00316753	0.0234903	0	0.00603452	0	0	0.0144872	0.00190518	0.0161062	0.00711506	0	0	0	0.0347046	0	0.00648218	0.00646695	0	0	0	0	0	0.00409969	0	0	0	0	0	0.0186604	0	0	0	0	0
LRRC10B	0	0.00917776	0	0	0.00422778	0	0	0	0.113511	0.00846586	0	0	0.0288706	0.032243	0.0207841	0	0	0	0	0	0	0.00190137	0	0	0.0322441	0	0	0.0234005	0	0	0.0341922	0.0109788	0.00271484	0.0535614	0	0	0.0270316	0	0	0	0	0	0.00176156	0	0.00946215	0	0.0118153	0
SYT7	0.0150652	0.100589	0.011487	0.0186068	0.010597	0.0504557	0.0116278	0.115362	0.0608358	0.00790177	0.0247457	0.0150148	0	0.0475441	0.0496309	0.0240029	0	0.0338883	0	0.00900006	0	0.0142671	0.0549577	0.00591978	0.0279703	0	0.115408	0.00606384	0	0.0260837	0.0410267	0.043797	0.0418136	0.0190011	0	0.0325913	0.0274757	0.0225749	0.00664468	0	0	0.0135964	0	0	0	0.0241664	0.0308727	0.00545678
DAGLA	0.00537416	0.0082134	0	0.00872841	0.0305397	0	0.0430385	0.014828	0.0404604	0.00784211	0	0	0.0417271	0.0184512	0.0202019	0.00100618	0	0.0163389	0.0361388	0.0194369	0.082978	0.000674543	0.0161062	0	0	0	0	0.010561	0	0	0.040089	0.0109072	0.0142834	0	0	0.00401668	0.0204133	0	0.0392012	0	0	0.0104231	0	0	0	0.0216544	0.00468748	0.00273124
MYRF	0	0	0.00027603	0	0	0.0154714	0	0.0013279	0.00105171	0	0	0	0.0218066	0.0120622	0	0	0	0	0	0	0	0	0.0225791	0	0.00731294	0	0.252491	0.0125318	0	0.006134	0.00795421	0.0109072	0.00534196	0	0	0.105133	0.00456093	0	0	0	0	0	0.0320933	0	0	0	0.00462481	0.00545678
TMEM258	0	0.0467727	0.0309073	0.0546466	0.0845019	0.0260992	0	0.0216058	0.0668654	0.0128316	0.0467202	0	0	0.0255641	0.0131252	0.0262421	0	0	0.0435318	0.0397381	0.0656183	0.0099762	0.0312359	0.0639718	0.0741994	0	0.124931	0.0314318	0.0751348	0	0.0275338	0.0341213	0.0238697	0.00992638	0.0834239	0.00401668	0.0335336	0.112867	0.0113705	0	0.0404554	0.031715	0.0464663	0.0571048	0	0	0.0273457	0.0111607
FADS2	0	0.0449318	0.0353751	0.0149792	0.0203401	0	0.054778	0.00489117	0.0669496	0.0963011	0.0139392	0.0175724	0.0164325	0.0327602	0.0686056	0.0505827	0	0.0922236	0.0514537	0.109888	0.111926	0.0251194	0.0372201	0.00974358	0.0666064	0	0	0.0136353	0.0405484	0	0.0566909	0.0209574	0.010296	0.0223734	0	0	0.0310579	0.109559	0.0824878	0	0	0.00126895	0.0924033	0	0	0	0.0449165	0.0382211
FADS1	0	0.0663597	0.0736052	0.0287822	0.0108636	0.0127865	0.0546689	0.0396387	0	0.0280043	0.119483	0	0.035171	0.031116	0.0583735	0.014463	0.120626	0.0431752	0	0.0155421	0.00825474	0.0213544	0.0406608	0.0135071	0.0299598	0	0.0633643	0.0133873	0.0868223	0.0160653	0.0504567	0.0895917	0.0417791	0.0144136	0	0.0366837	0.0555188	0.0546873	0.0908531	0.0263339	0.0560573	0.0595096	0.00378844	0	0	0	0	0.026609
FADS3	0.0461414	0.035964	0.0613821	0.0537863	0.00655709	0.0543078	0.112473	0.0423776	0.0178965	0.0306118	0.0283485	0	0.024511	0.0325078	0.0507344	0.0151035	0.186491	0.0244301	0.124492	0.0487482	0.0598062	0.0210313	0.0301592	0.00974358	0.0596949	0.100174	0	0.05477	0.0645246	0.0325854	0.0456747	0.0547637	0.0761808	0.0291099	0	0	0.0809801	0.110065	0.075922	0.0885981	0.0560573	0.0188934	0.0395584	0.013847	0	0.0459471	0.00821686	0.174637
RAB3IL1	0.0948778	0	0.000323194	0.0049075	0.0399909	0	0.0125468	0	0.00616599	0.0160367	0.0153833	0	0	0.0396792	0.0110674	0.0174701	0	0.0644045	0	0.0335168	0.0268574	0.00346091	0.0326401	0	0.00431277	0.0860485	0	0.0153288	0.00313521	0	0.0186709	0.00565103	0.00534684	0.0142259	0	0.00727156	0.0170918	0.0225749	0.00387438	0	0	0.0369803	0.011784	0	0	0.00705819	0	0.0525914
BEST1	0	0.016313	0.00903485	0.00326126	0	0	0	0.00261929	0.00685391	0.00446735	0	0	0.0166941	0.00105728	0	0	0	0	0.00836624	0	0.07094	0.039963	0.000212485	0	0.032701	0	0	0	0	0	0.00123871	0	0.0166484	0	0	0	0.0100846	0	0	0	0	0.0108493	0	0	0.180709	0	0.00595524	0.0322213
FTH1	0.39275	0.288053	0.282938	0.385464	0.586412	0.268325	0.519759	0.381524	0.285002	0.161891	0.668869	0.227166	0.220856	0.575921	0.498553	0.463496	0.453829	0.431933	0.424082	0.44041	0.371552	0.23539	0.295396	0.270423	0.406987	0.373078	0.277821	0.338211	0.387865	0.515887	0.424699	0.467704	0.366435	0.500388	0.327436	0.195815	0.598589	0.190096	0.420765	0.496161	0.38928	0.496962	0.919821	0.224425	0.377623	0.34268	0.250357	0.385891
INCENP	0.0794167	0	0.021044	0	0	0	0.0370797	0.0149952	0	0.0384175	0	0	0.020157	0	0.00413522	0	0	0	0	0.0032467	0.0150881	0.00459938	0.0325864	0.00591978	0	0	0	0.0123293	0.00313521	0	0.000581687	0.00831546	0.0215707	0.0193844	0	0	0.00800909	0	0	0.0142296	0	0.00499954	0.045187	0	0	0	0.00518455	0.0117347
SCGB2A1	0	0	0	0	0	0	0	0	0	0	0	0	0	0	0	0	0	0	0	0	0	0	0	0	0	0	0	0.00298358	0	0	0	0	0	0	0	0	0	0	0	0	0	0	0	0	0	0	0	0
ASRGL1	0.00963364	0.0786182	0.0170883	0.0201502	0.0156067	0.0140233	0.016677	0.0827245	0	0.044611	0.0772778	0	0	0.0936759	0.0172354	0	0	0.0393292	0.0016856	0.0292854	0.026185	0.181974	0.0380747	0.0114654	0.043881	0.257755	0.101673	0.0260475	0.0465898	0.0374536	0.0471378	0.0835271	0.0379099	0.0647989	0.177535	0	0.115296	0	0.00752769	0.0610085	0	0.011621	0.155355	0	0.0266938	0.0420285	0.0306195	0.160072
SCGB1A1	0	0	0	0	0	0	0.0144438	0	0	0	0	0	0	0	0	0	0	0	0.0258444	0	0	0	0	0	0	0	0	0	0	0	0	0	0	0	0	0	0	0	0	0	0	0	0.00100996	0	0	0	0	0
AHNAK	0.16288	0.290914	0.123406	0.185072	0.0918382	0.192074	0.128363	0.148357	0.161773	0.108915	0.406276	0.0803879	0.128316	0.206514	0.158875	0.0941395	0.31449	0.11034	0.234382	0.261192	0.107704	0.0586975	0.219779	0.195887	0.301411	0.262709	0.343924	0.128318	0.125936	0.232679	0.159952	0.0756658	0.193837	0.233836	0.166305	0.128453	0.195335	0.153488	0.166448	0.0660989	0.224821	0.0622065	0.141078	0.203137	0.12117	0.076409	0.0881079	0.116822
MTA2	0	0	0.0202599	0.027488	0	0.0246462	0.0190805	0.0144165	0.0235598	0.00763725	0	0.00621956	0.0100317	0.0128409	0.0127989	0	0	0.0662545	0.0016856	0.014207	0	0.0125564	0.0335784	0	0.0096401	0.126619	0	0.00705279	0	0	0.0238293	0.0264802	0.0213481	0	0	0.049696	0.00503074	0	0	0	0	0	0.056038	0	0.00946215	0	0.00575633	0.0496034
EML3	0.107234	0.0817659	0.0323568	0.0748789	0.00874647	0.0414994	0.0549174	0.0206282	0.0972033	0.0193685	0	0	0.0138694	0.0473962	0.0310066	0	0.187607	0	0.0523977	0.0120083	0	0.015781	0.00912137	0.0559887	0.055654	0	0.0908424	0.0241887	0	0.02211	0.0150142	0.046324	0.0462098	0.00796058	0.0183744	0.00946501	0.0408432	0	0.0121003	0.062955	0	0.0782538	0.0302044	0	0	0	0.00598773	0.0308975
ROM1	0	0.0271561	0	0	0	0	0	0	0	0	0	0	0	0	0	0	0	0	0	0.000951407	0	0.00426521	0	0	0.000157214	0	0	0.00392128	0.00884853	0	0.00123871	0	0.0021871	0.00550911	0	0	0.00168645	0	0.00752769	0	0.0429505	0	0	0	0	0	0.0134505	0
B3GAT3	0.0205054	0.0225226	0.021108	0.00294373	0.0725273	0.0244193	0.0387812	0.0439157	0.0715887	0.00163534	0.0243098	0.00621956	0.0300698	0.0230619	0.0186411	0.00894963	0	0.0597622	0.0943877	0.053351	0.0304595	0.00616614	0.0204607	0.0170626	0.0374207	0.212801	0	0.0498484	0.0511887	0.0850986	0.0574063	0.0614348	0.0670707	0.0119236	0.195453	0	0.0633121	0.0786509	0.0384279	0.0205336	0.0827861	0.0292688	0.0687175	0	0	0	0.00344516	0.105147
GANAB	0.067799	0.159855	0.0371161	0.0249802	0.0496091	0.0794493	0.0693784	0.0848398	0.0815387	0.0445329	0.0291402	0.0122736	0.0331658	0.0444565	0.0615255	0.0466229	0	0.0721453	0.0272494	0.0478834	0.0396582	0.0726036	0.0536609	0.0110124	0.0328481	0.100174	0.0997288	0.119578	0.0483141	0.119404	0.0612904	0.04231	0.0694642	0.0549455	0.105281	0.0510299	0.0454949	0.034502	0.167894	0.029287	0.116175	0.0335905	0.0893611	0.276803	0.119955	0.0550509	0.0435411	0.0379393
INTS5	0.0222418	0.0530915	0.00975539	0	0	0	0.0181918	0.00623693	0.0483578	0	0.0105779	0	0	0.000134983	0	0	0	0	0.0156098	0	0	0.00425139	0.00558942	0	0.00657842	0	0	0.000296079	0	0	0.0104594	0.00562206	0	0	0	0	0.00223811	0	0	0.0167704	0	0	0.00113414	0	0	0.0210028	0	0
AP001458.2	0	0	0	0	0	0	0	0	0	0.00369107	0	0	0	0	0	0	0	0	0	0	0	0	0	0	0	0	0	0.000138741	0	0	0	0	0	0	0	0.00771781	0.00252043	0	0	0	0	0	0	0	0	0	0	0
LBHD1	0	0	0	0	0	0	0	0	0	0	0	0	0	0.00309904	0	0	0	0.0175254	0	0	0	0	0	0	0.0157277	0	0	0.00171275	0	0	0	0	0	0	0	0	0	0	0	0	0	0.00917065	0	0	0	0	0	0
CSKMT	0.00537416	0.0425486	0.00117139	0	0	0.04124	0	0.00123699	0	0.00294974	0.0486141	0	0	0.00664706	0	0.0083567	0	0.0144706	0.0213516	0	0	0.0175519	0	0	0.00843719	0	0	0.00443147	0.0228887	0	0.02988	0.0183527	0.00234708	0.00334314	0	0	0.00495686	0	0	0	0	0.0077257	0	0	0	0	0.00137608	0.00620235
UQCC3	0	0.00817334	0.0309235	0.0192781	0.003407	0.0181275	0.0211072	0.010771	0.0124109	0.00176574	0	0	0	0.0542216	0.0201919	0.0216388	0	0.00669153	0	0.022613	0	0.000288139	0.00474359	0.022177	0.0160373	0	0	0.0130164	0.0132636	0.0170588	0.00333558	0.0164732	0.0193568	0.0249784	0	0	0.0294595	0	0.017805	0.0263339	0.12955	0.0207311	0.0455937	0	0	0.00698555	0.0123546	0.00545678
UBXN1	0.0201037	0.0138881	0.0210074	0.041139	0.0249239	0	0.145996	0.0793007	0.00375004	0.0355469	0.0110487	0.0219909	0.0336558	0.0950218	0.0523929	0.0083567	0	0.0443637	0.0382065	0.0104356	0.123719	0.0192549	0.0136344	0	0.0323289	0	0	0.0106216	0.0256281	0.00507195	0.0449067	0.0475911	0.0355895	0.0537427	0	0.0189253	0.0662025	0.114576	0.0678183	0.0164001	0	0.0125174	0.0523361	0.0850606	0	0.0368902	0.0152277	0.059195
LRRN4CL	0	0	0	0.00257382	0	0	0	0	0	0	0.0153234	0	0	0	0.00255049	0	0	0.0209449	0.00569748	0	0	0.0132402	0.00168337	0	0	0	0	0	0	0	0.0146414	0	0	0	0	0	0	0	0	0	0.0247691	0.0290179	0	0	0	0	0	0
HNRNPUL2-BSCL2	0	0	0	0	0	0	0	0	0	0	0	0	0	0	0	0	0	0	0	0	0	0.00140734	0	0	0	0	0	0	0	0	0	0	0	0	0	0	0	0	0	0	0	0	0	0	0	0	0.00132667	0
GNG3	0.167004	0	0.00765231	0.025909	0.110462	0.0793759	0.00877604	0.0814431	0.118092	0.0199034	0.0105779	0	0.0763657	0.0319152	0.0179046	0	0.0931661	0.0310401	0.120206	0.0394162	0.0509322	0.00376588	0.00186067	0.0107017	0.0680545	0	0.164627	0.0463936	0.0607481	0	0.0648996	0.04388	0.0483493	0.00888176	0.133151	0	0.0761107	0	0.00106057	0.0420475	0.109992	0	0.0601711	0	0	0.108187	0.0186409	0.126966
TTC9C	0.0286667	0.0110951	0.050324	0.0193236	0.0156067	0.0369776	0.0353197	0.0370242	0.0432103	0.0194313	0.0114314	0.0810036	0.020973	0.0367423	0.0519156	0.0189819	0	0.0508016	0.0188932	0.0226027	0.0193244	0.0283706	0.00372672	0.0317113	0.0179386	0	0.0908424	0.0268774	0.0326967	0.0240883	0.0334868	0.0425399	0.0273458	0.0297368	0.0758049	0.0642704	0.0788798	0.0773337	0.0134988	0.0621064	0	0.00592717	0.0876256	0.0490483	0	0.0167307	0.0264681	0.0516878
ZBTB3	0.0259582	0	0.00027603	0.00285435	0	0	0	0.0266274	0	0.00189922	0	0	0.0111636	0.00224717	0.0146891	0	0	0	0.0268985	0.00599912	0	0	0	0	0	0	0	0	0.0236658	0	0.00313521	0	0	0	0	0	0.0042919	0	0.00664468	0	0.0239143	0	0	0	0	0	0.00818007	0
POLR2G	0.00963364	0.00428135	0.008649	0.0144625	0.0229948	0.0140233	0.00753294	0.00923765	0.0345256	0.00227584	0.0296427	0	0	0.000955083	0.0280383	0.00645609	0	0	0.0016856	0.041032	0.0222983	0.00369775	0.000422964	0.00775278	0.0464031	0	0	0.00649174	0.0389029	0.0906577	0.0101818	0.0121016	0.00807768	0	0	0	0.012302	0	0	0.00933916	0	0.0196801	0.039413	0	0	0	0.0095371	0
TAF6L	0	0.0507351	0.00820113	0.00276354	0	0.045235	0.0130818	0.00625698	0	0.014779	0	0	0.0180834	0.00145967	0.015018	0.0334523	0	0.00129805	0.0153778	0.0220837	0.0401997	0.0137004	0.016225	0.0179252	0.00994904	0	0	0.01851	0.0107929	0.00747286	0.00251725	0.0229739	0.0125387	0.0305547	0.0285668	0	0.0142834	0.0272499	0	0	0	0.00126895	0	0	0.0570675	0.00698555	0	0
TMEM223	0.0150652	0.0110951	0.0158958	0.0348251	0.050178	0	0.0670802	0.0738807	0	0.0180581	0	0	0.026019	0.0177202	0.0308837	0.0303836	0	0.00664711	0.0354573	0.0193188	0.016599	0.0200869	0.0087494	0.0195576	0.00445413	0	0	0	0.0500648	0.0249493	0.030338	0.0127007	0.0533781	0.0122392	0	0.00401668	0.031836	0	0	0.0922513	0	0.00673975	0.029322	0	0	0	0.0287758	0.0484231
TMEM179B	0.0272022	0.0027632	0.0469086	0.0124322	0.0311705	0.0571594	0.0567295	0.0665056	0.0610241	0.0366617	0	0.0574879	0.0163589	0.0199151	0.0400383	0.135088	0	0.0314468	0.0397681	0.100241	0.016599	0.0262317	0.0127751	0	0.0797342	0.122034	0.164627	0.0145304	0	0	0.0580089	0.058255	0.0174718	0.0310019	0	0.0222219	0.0210254	0.110822	0.0358383	0.0225532	0.0714927	0.0354209	0.0191996	0.0492579	0.09108	0.119114	0.0408795	0.00489349
NXF1	0.00963364	0	0.0449786	0.0404602	0.0424572	0.0835337	0.0259488	0.0613344	0	0.0166535	0	0.0150148	0.00742457	0.0314209	0.0145614	0.0204322	0.0839589	0.0342513	0.0126756	0.0432233	0.0360038	0.00772941	0.00319601	0.0639718	0.0509685	0.104422	0.063585	0.00936373	0	0.00840774	0.00106865	0.060607	0.0461564	0.0014782	0.0247066	0.0307171	0.0232732	0.0653344	0	0.0312379	0	0.0290417	0.0102242	0.0177775	0	0.0300869	0.00321367	0.0361334
STX5	0.0108774	0.0701965	0.110981	0.0677945	0.0392763	0.0962324	0.0341007	0.134928	0.0156811	0.0528042	0.185981	0.0828878	0.0886071	0.0611704	0.0800945	0.0428697	0	0.0484594	0.115801	0.0362315	0.0566579	0.0378605	0.0595905	0.0759879	0.0875386	0.117908	0.136569	0.0330324	0.0297982	0.0380768	0.053475	0.0443143	0.0676637	0.0501239	0.0494781	0.0615264	0.0727025	0	0.0963089	0.0767106	0.0429505	0.0576685	0.0711115	0.0245609	0	0.0614769	0.0991709	0.112042
WDR74	0	0	0.0104714	0.0173578	0	0.0484152	0	0.0171417	0	0.0123859	0	0.035846	0.00511059	0.0153412	0.0180701	0	0	0	0	0.00111501	0	0.0067353	0.00181078	0.0265265	0.0292604	0	0	0.0332936	0.0235408	0	0	0.0214438	0.00419109	0.00613771	0	0.00401668	0.0109254	0	0	0	0	0.0066641	0.0599184	0.0228996	0	0.100741	0.0173135	0.00260631
SLC3A2	0.13958	0.0600894	0.0813639	0.0387591	0.0676585	0.0154714	0.1713	0.114582	0.091642	0.0283874	0.0114314	0.045457	0.0614121	0.169336	0.0781239	0.249966	0	0.0516239	0.13151	0.0479512	0.0435599	0.0871716	0.07762	0.0944811	0.0613838	0	0.0782476	0.0874525	0.173684	0.101743	0.122147	0.0824473	0.119446	0.0669986	0.0618693	0.0223942	0.157239	0	0.123783	0.0980173	0.0827861	0.111492	0.179225	0.0694654	0.0999735	0.102353	0.12437	0.126523
CHRM1	0.00537416	0	0.0537713	0	0.022161	0	0.0583086	0.0131375	0	0	0	0	0	0.00626125	0	0	0	0	0	0.0365199	0.0242495	0	0.0200341	0	0.00260598	0	0	0.00462993	0	0.0210836	0.0301578	0.00834169	0.015764	0	0	0	0.015578	0.0382173	0	0	0	0	0.00100996	0.0245609	0.180709	0	0	0
SLC22A6	0	0	0	0.0769808	0	0.0476074	0	0	0	0.00658727	0.0139392	0	0	0.00115928	0	0.0147944	0	0	0.0016856	0	0	0.00250117	0.00245355	0	0	0	0.0588945	0.0361213	0.0326967	0	0	0	0	0	0	0	0	0.0382173	0	0	0	0	0	0	0.00946215	0.00626446	0	0
SLC22A8	0	0	0	0.0169936	0	0	0.0125468	0	0	0	0	0	0	0.0128014	0	0	0	0.0217093	0	0	0	0	0.00162909	0	0	0	0	0.124119	0	0	0	0	0.00442979	0	0	0	0.00230978	0	0	0	0	0	0	0	0	0	0.000695322	0
SLC22A24	0	0	0	0.0104065	0	0	0	0.00580246	0	0	0.0139392	0	0	0	0	0	0	0	0	0	0	0.00580108	0.0161143	0	0	0	0	0.000146466	0	0	0	0	0	0	0	0	0	0	0	0	0	0	0	0	0	0	0.00234496	0
SLC22A10	0.0205054	0.0677977	0.00208151	0.0666305	0.0105049	0	0.0125468	0.0239634	0.161788	0.0265329	0.0623161	0.0298891	0.0176321	0.0186993	0.0202678	0.0483644	0	0.116662	0	0.0329936	0.0618065	0.0152811	0.0257117	0.0258645	0.0321088	0	0.063585	0.0441779	0.0152198	0.0250911	0.0397126	0.0237295	0.0404873	0.0326256	0	0.0370193	0.0390462	0.0824745	0	0.0111071	0.116175	0.0205982	0.0321649	0	0	0.0213043	0.0212503	0.015874
SLC22A25	0	0	0.00027603	0	0	0	0	0.00625698	0	0	0	0	0	0	0	0.00812987	0	0	0	0	0	0	0	0	0	0	0	0	0.0152198	0	0	0	0.00896688	0	0	0	0	0	0	0	0	0	0	0	0	0	0.00556876	0
SLC22A9	0	0	0.00903485	0.00276354	0	0	0	0	0	0	0	0	0	0.0130952	0.00270604	0.0620483	0	0.0175254	0	0	0	0.00190518	0	0	0	0	0	0	0.0227475	0	0	0	0.00133687	0	0	0	0.00366556	0	0	0	0	0.0196801	0.000875216	0	0	0	0	0
LGALS12	0	0	0	0	0	0	0	0	0	0	0	0	0	0	0	0	0	0	0	0	0	0	0	0	0	0	0	0	0	0	0	0	0	0	0	0	0	0	0	0	0	0	0	0	0	0	0	0
ATL3	0.0167769	0.0543843	0.0829129	0.117819	0.0883267	0.0966304	0.0598459	0.0591345	0.0203338	0.0693055	0.0740964	0.0173434	0.0790501	0.0930811	0.0287663	0.0531984	0.186491	0.190872	0.0695982	0.0574354	0.113771	0.0575002	0.0560946	0.0274425	0.0947028	0.0254482	0.0782476	0.0628232	0.115325	0.08359	0.0606768	0.059191	0.0284582	0.0862759	0.0730637	0.0302079	0.1118	0	0.063317	0.0398302	0.308143	0.0405193	0.00440273	0.0916547	0.0570675	0.0331783	0.0489274	0.145197
RTN3	0.295101	0.263808	0.228092	0.344404	0.340917	0.338333	0.308196	0.324807	0.266364	0.170883	0.297311	0.11983	0.278738	0.229837	0.356722	0.328244	0.423	0.338373	0.312013	0.300256	0.248707	0.136842	0.147841	0.163179	0.257054	0.333955	0.383914	0.358195	0.303219	0.352639	0.291304	0.255162	0.342411	0.257473	0.208976	0.202928	0.289048	0.246892	0.331233	0.29938	0.0837163	0.271044	0.329012	0.37388	0.386206	0.159631	0.136442	0.260681
C11orf95	0.0150652	0	0.0355593	0.00848061	0	0	0.00252846	0.00729343	0.00105171	0.0138492	0	0	0.00288319	0.005451	0.00662315	0.0133942	0	0.0206211	0.0343476	0.0302432	0.044224	0.003289	0.000422964	0	0.00893092	0	0	0.00172699	0	0	0	0	0.0133176	0.00473498	0	0	0.0499462	0.0418372	0.00387438	0	0.0239143	0.0077257	0	0	0	0	0.000388728	0
SPINDOC	0	0.0343713	0.0167758	0	0	0	0.074619	0.010536	0.0311216	0.0157482	0.0291602	0	0.0314469	0.0189182	0.0103748	0.026356	0	0	0	0	0.0538805	0.0140274	0.00114754	0.0247732	0.0101739	0	0	0.0116654	0	0.0198633	0.0175846	0.0213429	0.0148771	0.0123131	0	0.00362388	0.0299496	0.0225749	0	0.0666237	0	0	0.0133935	0.0787147	0.00946215	0	0.0180251	0.0298932
MARK2	0.0779717	0.0872186	0.0936141	0.11032	0.0483641	0.0405689	0.0744991	0.131474	0.112568	0.0943789	0.155238	0.0456082	0.147626	0.0452175	0.0846819	0.0751604	0.225288	0.115222	0.0586392	0.0853058	0.0985414	0.097622	0.081755	0.0687577	0.0990496	0.0477323	0.169414	0.0375117	0.0538035	0.138151	0.0997364	0.0570578	0.110982	0.0582593	0	0.229155	0.101781	0.0742348	0.0257207	0.113623	0.0661101	0.111577	0.0112296	0.0890209	0	0.08449	0.103614	0.0932465
RCOR2	0	0.0428376	0	0	0	0	0	0	0	0	0	0	0.0198661	0	0.00404415	0.00100618	0	0	0	0.00624365	0	0	0	0.00974358	0.00419794	0	0	0	0	0	0	0.0105093	0	0	0	0	0.0020283	0	0	0	0	0	0	0	0	0	0	0
NAA40	0	0.00917776	0.00632426	0	0.0203401	0.00777336	0.00252846	0.023841	0.0769848	0.00976957	0	0.00664403	0.00456666	0.0173317	0.0125506	0.00986481	0	0.0315044	0.0233372	0.0267318	0.0552593	0.00754574	0.00970751	0.0120316	0.0247339	0	0.0588945	0.0302069	0	0.0480639	0.0176822	0.00827202	0.019818	0.0283256	0	0.0366491	0.0272857	0.0272499	0.0283637	0.0334652	0.117552	0.0122939	0	0.0303046	0	0.0322124	0.0090438	0.0131324
COX8A	0	0	0	0	0	0	0	0	0	0	0	0	0	0	0	0	0	0	0	0	0	0	0	0	0	0	0	0	0	0	0	0	0	0	0	0	0	0	0	0	0	0	0	0	0	0	0	0
AP000721.1	0	0	0.00521521	0	0	0	0	0	0	0	0	0.0424582	0	0	0.000760053	0	0	0	0	0	0	0	0	0	0	0	0	0	0	0	0.00849828	0	0.00996562	0	0	0	0.00563418	0	0	0	0	0	0	0	0	0	0	0
OTUB1	0	0	0.0438182	0.0536987	0.0573491	0	0.0188447	0.0495418	0.0965341	0.033114	0	0.0318609	0.0291548	0.0267709	0.0332909	0.0686845	0	0.0664778	0.140766	0.0853221	0.0359188	0.0309039	0.025965	0.0272869	0.0775161	0	0.0780182	0.0619333	0	0.0178999	0.0725665	0.0607307	0.0495562	0.0422735	0	0.0287316	0.0361474	0	0.116591	0.0562349	0	0.0371915	0.0353689	0.00529337	0	0.0229025	0.00567008	0.0177613
MACROD1	0.00537416	0	0.011129	0.009245	0.0370475	0	0.0292429	0	0.0199362	0.0376672	0	0	0.010056	0.034274	0.0384214	0.0875213	0	0	0.0462657	0	0.0250338	0.0537984	0.057511	0.0197038	0.0293425	0	0.0908424	0.0180631	0.0630109	0.14735	0.0488236	0.0108677	0.0577518	0.0302517	0	0.00683694	0.0694636	0.0455343	0	0.0249981	0	0.0451082	0	0.0464833	0.180709	0	0.0523515	0.0368869
FLRT1	0	0	0	0	0.00655709	0	0	0.00645198	0	0	0	0	0	0.000226918	0	0	0	0	0	0	0	0	0	0	0	0	0	0	0	0	0	0	0	0	0	0	0.0078119	0	0	0	0	0.0202608	0	0	0	0	0	0
STIP1	0.0473939	0.0227188	0.0379853	0.051173	0.10742	0.113829	0.292202	0.0621946	0.031356	0.0376498	0.0305709	0	0.0178635	0.0528574	0.0313012	0.0262707	0	0.0152074	0.0556144	0.023464	0.0189291	0.0623985	0.0129075	0.0883807	0.0546213	0.163012	0.129008	0.0587118	0.0220647	0.0128525	0.039429	0.0383488	0.023566	0.0538793	0	0.0414742	0.124511	0.0985199	0.0596386	0.0913512	0	0.0599361	0.0420453	0.170489	0.245114	0.0166637	0.0156389	0.169811
FERMT3	0.0491616	0	0.000323194	0.035766	0	0.0154714	0.0393513	0.0339211	0	0.00299103	0	0.0150148	0.0122325	0.0015417	0	0.0083567	0	0	0	0.00995358	0	0.0198396	0.0244237	0.0207659	0.0222949	0	0	0	0	0	0.0277433	0.00927316	0.00265623	0.0287848	0	0.0198287	3.94546e-05	0	0.0331955	0	0	0.00986409	0	0	0	0.0182846	0.0145008	0.0458846
TRPT1	0	0.018825	0.00993571	0.0138569	0.0317435	0	0.00946916	0.000104752	0	0	0	0	0.0105942	0.00932967	0.0101247	0.0416836	0	0	0.0305662	0	0	0.0234326	0	0	0	0	0	0	0.00460339	0	0.000293996	0	0.00271484	0	0	0	0.0164868	0	0.0287803	0	0	0	0.000313674	0	0	0	0.00355534	0
NUDT22	0.0201037	0.0104003	0.00710601	0.0387508	0	0.00777336	0.0257012	0.0207228	0.00105171	0.0140748	0	0.00664403	0	0.00121424	0.0675647	0.0680441	0.0931661	0.0392548	0.0175517	0	0.0419733	0.0160078	0.00100878	0	0.0103828	0	0	0.0119888	0.0144967	0	0.017107	0.0109072	0.0135851	0.00115256	0.0183744	0.00683694	0.0200373	0.0299392	0.0620065	0	0	0.0077257	0	0	0.0266938	0.0429573	0.0063155	0.0187071
DNAJC4	0	0	0	0.00371126	0.0462278	0.0183668	0.023819	0.0337686	0.0330914	0.00167632	0	0.0146013	0.0369364	0.00621205	0.016082	0	0	0.0310401	0.0183905	0.00164078	0	0.00621757	0.0124765	0.140346	0.00630218	0	0	0.0269612	0.0268668	0	7.88217e-05	0.0252345	0.00800359	0.0325643	0.0928062	0	0.00475993	0.0202218	0	0	0.0438159	0.021058	0.00378844	0.0451091	0	0	0.00173037	0.0291834
VEGFB	0.0192717	0	0.0345122	0.053937	0.00964829	0.0723735	0.0291042	0.0365442	0.0727213	0.00828107	0.139908	0.0654961	0.0227377	0.0760399	0.0699509	0.0448265	0.436141	0.0873842	0.00365165	0.00938487	0.124365	0.0105896	0.0175398	0.0135071	0.0566219	0	0.121832	0.0241761	0.254115	0	0.0689881	0.051189	0.0250703	0.0405577	0	0.0401247	0.0969057	0.194989	0.207065	0.101812	0.19627	0.0369724	0.0668657	0.0417421	0.00946215	0.154382	0.0123548	0.0731299
FKBP2	0.0380711	0.0104003	0.0290173	0.0907712	0.090505	0.121681	0.0566035	0.0348687	0.0333452	0.0403261	0.0704282	0	0.0613125	0.0209411	0.0774183	0.0819658	0.316253	0.0381408	0.0100426	0.048831	0.0248531	0.0231262	0.0435366	0.0207909	0.0714479	0	0.059042	0.0222638	0.0205319	0.0874655	0.0675793	0.0135799	0.039081	0.014969	0	0.06847	0.0672544	0.0646061	0.0320878	0.0847296	0.0560573	0.0202119	0.0225917	0.0672044	0	0.125121	0.044059	0.01281
PPP1R14B	0	0	0.00260141	0.012909	0	0.0231585	0.0166542	0.00160071	0.00375004	0	0.0305494	0	0.00971241	0.00980117	0.00824672	0.0359015	0	0	0.00365165	0.00258605	0	0.00230789	0.00157003	0.0107423	0.0115715	0.0477323	0.165325	0.0225104	0.00697672	0	0.00904998	0.013761	0.037432	0.0122214	0	0	0.0386818	0	0	0.0255613	0	0	0.00116057	0	0	0.0324766	0.0110149	0.00895026
PLCB3	0	0.018825	0	0	0	0	0.0231837	0.0102787	0.0118638	0	0	0	0.00446242	0.00889693	0.0165971	0	0.0931661	0	0.0046956	0.020318	0.0189291	0.00270931	0.0141737	0.00591978	0.00461714	0	0	0.0272361	0.0161877	0	0.00561906	0	0.00271352	0.0103274	0.0183744	0.00401668	0.0323822	0.035555	0	0.0341991	0	0	0	0	0.119955	0.0117883	0.0157157	0.00451254
BAD	0	0	0.0304784	0.0223949	0.0415201	0.0405689	0.0232282	0.0542183	0.0333283	0.00467084	0	0.0245697	0.0139236	0.0403382	0.103751	0	0	0.0118342	0.0502433	0.0481382	0.0119104	0.0276043	0.0367042	0	0.0664468	0	0.25703	0.00244972	0.059347	0.120168	0.0734116	0	0.048894	0.0127011	0	0.00362388	0.0467891	0.0276109	0.186407	0.04241	0	0.00675182	0.02999	0.0197535	0.00946215	0.026127	0.0148468	0
GPR137	0	0.0790489	0	0.0167427	0.00672355	0	0.0457237	0.0324167	0.0542923	0.0280307	0	0	0.0202114	0.00458472	0.0130341	0.00335998	0	0.0349585	0.0527537	0.00215863	0.0112244	0.0111624	0.0105681	0.00775278	0.00451262	0.0254482	0	0.00622401	0	0.0140631	0.0491556	0.000325588	0.0193716	0.00812198	0	0	0.022779	0	0.0786303	0.0312379	0	0.00206345	0.0512808	0.0594914	0.00946215	0	0.0043597	0.0116575
KCNK4	0	0	0	0	0.0106854	0.0283402	0	0	0	0	0	0	0.00418162	0	0.00334909	0	0	0	0	0.002507	0	0	0.000262298	0	0.00844438	0	0	0.00145746	0	0	0	0.00546896	0	0.00585647	0	0	0.0133425	0	0	0	0	0	0	0	0	0	0.000805866	0.00807795
CATSPERZ	0	0	0.0107648	0	0	0	0	0	0	0	0	0	0	0	0	0	0	0	0	0.00742437	0	0	0	0	0	0	0	0.00315192	0	0	0	0	0	0	0	0	1.17646e-05	0	0	0	0	0.00290088	0	0	0	0	0	0.00260631
ESRRA	0.0205054	0.0375952	0.0463116	0.0216655	0	0.0140233	0.084431	0.0383643	0	0.0276281	0	0	0.0102329	0.0161608	0.0358912	0.0371293	0	0	0.0542605	0.0235082	0.00825474	0.0197595	0.00584164	0.094831	0.0148002	0	0.059042	0.0776175	0.0236658	0.0110769	0.0261337	0	0.0491912	0.0122313	0	0.0232563	0.0242458	0.0692114	0.00369799	0.0236945	0	0.0265223	0.0210353	0.0584948	0.0329774	0.116503	0.0294195	0.0350879
TRMT112	0.0232463	0.0043109	0.041821	0.0914231	0.145526	0.0831612	0.105315	0.0531948	0.0311216	0.0215854	0	0.0684902	0.00497042	0.080894	0.0619067	0.064246	0	0.0588576	0.0583889	0.0225363	0.144176	0.0170992	0.0478419	0.0896911	0.0965674	0	0	0.045239	0.0776989	0.0869798	0.0810222	0.0190442	0.0139144	0.0723202	0	0	0.0815938	0.0587748	0.0909238	0.00933916	0	0.0708286	0.047166	0.0113241	0.0329774	0.0109266	0.0416431	0.0757756
PRDX5	0.0306716	0.055068	0.0784277	0.0505382	0.0532934	0.165422	0.127062	0.0946152	0.14733	0.0311031	0.0547465	0.0653298	0.0321152	0.0649125	0.0394095	0.0592675	0	0.0706247	0.0649395	0.0501673	0.109812	0.0108496	0.0417779	0	0.0898325	0	0.059042	0.0700847	0.0528119	0.056653	0.0778828	0.0484379	0.0602778	0.0511497	0	0.0798539	0.0922578	0.0133284	0.100998	0.0590706	0.0661101	0.042316	0.0597398	0.0113241	0.165714	0.0241664	0.0545309	0.0143626
CCDC88B	0.00537416	0.0425486	0	0.00139795	0	0	0.0460437	0.0487607	0.00105171	0	0.0623161	0	0.026019	0.0036113	0.00979824	0.00796139	0	0	0.0413934	0.007782	0	0.0106471	0.00162909	0.0110124	0.0170178	0	0	0.00962222	0	0	0.0243321	0	0	0	0	0	0.00167959	0	0.0430592	0.062955	0	0.0202608	0	0.0584948	0	0	0	0.0295451
RPS6KA4	0	0	0.00689477	0.0107434	0.0258679	0.0231585	0.00252846	0.00549734	0.0156811	0.0168496	0	0.0245697	0	0.0424334	0.00573675	0.0709871	0	0	0.0351968	0.0360426	0	0.00620122	0.000212485	0	0.0227766	0	0	0.047761	0.0236697	0	0.00939855	0.0205727	0.0288541	0.0555238	0.0598183	0.0661489	0.0168197	0.035555	0.0121003	0	0.0429505	0.0362634	0.00208625	0.0374407	0	0	0.0102134	0.0708257
SLC22A11	0	0	0	0	0	0	0	0	0	0	0	0	0	0	0	0	0	0	0	0	0	0.00127323	0	0	0	0	0	0	0	0	0	0.0209574	0.00327272	0	0	0	0	0	0	0.0236945	0	0	0	0	0	0	0	0
NRXN2	0	0	0.0199476	0.0283686	0.0185968	0.0518381	0.0333307	0.0420292	0.0404604	0.0174583	0	0.0410666	0.0455517	0.0488678	0.042611	0.0148817	0	0.0551741	0.0150282	0.0322724	0.0144872	0.00582809	0.01947	0.0120316	0.0346429	0	0.0780182	0.0206673	0.0431543	0.00507195	0.0483829	0.0260489	0.0498006	0.010381	0.0834239	0.113728	0.0142434	0.0225749	0	0	0.0404554	0.00476063	0.019623	0.0323535	0	0	0.00566365	0.00253755
RASGRP2	0.116512	0.122828	0.147186	0.0755339	0.128672	0.223552	0.0325361	0.0117835	0.0629044	0.0636006	0.0927437	0.0311713	0.033299	0.0271448	0.0791677	0.101512	0	0.0853132	0.087651	0.0874934	0.228749	0.0488739	0.0800644	0.0196116	0.056041	0.194324	0	0.0356056	0.0439972	0.102051	0.101393	0.134671	0.0491953	0.0234454	0.0832308	0	0.0797189	0.102718	0.0959351	0.0142296	0.0404554	0.0674577	0.0120432	0.0764498	0	0.117183	0.0179281	0.0472593
PYGM	0	0.0501642	0.00490233	0	0	0.0790831	0	0	0	0.0152476	0	0	0.014973	0.00128385	0.0305908	0	0	0.0224404	0.00665559	0.0010849	0.0861214	0	0.00556321	0.0179864	0.00602857	0	0	0.00850322	0	0	0.0212743	0	0.0125755	0.00797199	0	0	0.0152197	0.0438602	0.0171873	0.0142296	0	0.0155854	0	0	0	0.00292154	0.000225785	0
SF1	0.0872234	0.156935	0.108247	0.124318	0.261509	0.108978	0.171154	0.18917	0.176101	0.123208	0.196907	0.201977	0.159589	0.176218	0.115967	0.331492	0.0839589	0.322557	0.261154	0.18396	0.213273	0.112692	0.0908363	0.152661	0.128293	0.233779	0.0780182	0.191036	0.269648	0.200924	0.174654	0.142492	0.150941	0.173174	0.0758049	0.235269	0.135952	0.156635	0.177347	0.0804666	0.197213	0.147033	0.155244	0.0283292	0.130029	0.147753	0.114545	0.14486
MAP4K2	0.0143319	0.0150756	0.0392147	0.0416998	0.0574705	0.059018	0.0260519	0.0824073	0.0606603	0.0480159	0.0441567	0.0919602	0.0406499	0.0396059	0.0565549	0.025342	0	0.097792	0.212421	0.129026	0.0584624	0.030253	0.0695541	0.0649972	0.0659367	0	0	0.0206907	0.0729135	0.0178999	0.0958458	0.0341738	0.0633761	0.026129	0.241083	0.275897	0.0972745	0	0.066088	0.0167704	0.0984033	0.0243754	0.00666915	0.0208013	0	0	0.107691	0.030588
MEN1	0.0794167	0.0844487	0.0118804	0.0363009	0.0219654	0	0.00464822	0.000821779	0.00105171	0	0	0	0.0100317	0.0230501	0.0195191	0.00100618	0	0.0336111	0.0193472	0.0322483	0.0242495	0.00321597	0.0169218	0.0304045	0.0166334	0.0266131	0	0.00757879	0	0	0.00661976	0.0279445	0.0331154	0.0452964	0	0	0.00503379	0.0225749	0.0430592	0	0	0	0.000875216	0.00529337	0.00946215	0	0.000865223	0.010032
CDC42BPG	0	0	0	0	0	0	0	0	0	0	0	0	0	0	0	0	0	0	0	0	0	0	0	0	0	0	0	0	0	0	0	0	0	0	0	0	0.00748918	0	0	0	0	0	0	0	0	0	0	0
EHD1	0.00963364	0.035964	0.00546204	0.0713176	0.0848965	0.0669817	0.0490751	0.0255201	0.01301	0.0243269	0.0433075	0	0.00511059	0.030057	0.0437781	0.00807922	0	0	0.0104107	0.0588722	0.0316286	0.0167757	0.0681296	0	0.0541702	0	0	0.0111013	0	0	0.0233606	0.00589911	0.0481245	0.0766385	0	0	0.0279459	0	0.143735	0	0	0.00917065	0.0289018	0.0829106	0	0	0.0281699	0.0662552
ATG2A	0.0259582	0	0.0294272	0	0.0208413	0	0.10743	0.0124571	0.0240669	0.0234548	0	0	0	0.0271563	0.0304655	0.00986481	0	0.0377979	0.0261452	0.0117947	0.0297702	0.0241275	0.0111126	0.0281215	0.0399804	0	0	0.00800856	0.0227475	0	0.056318	0.07426	0.0418357	0.0122214	0	0.0224332	0.0468634	0	0.0179828	0.0284142	0.0560573	0.0247025	0	0.0681186	0.346201	0.0209688	0.00991683	0.0342392
PPP2R5B	0.036223	0.0043109	0.0336407	0.0193075	0.0358788	0	0.0538793	0.0540083	0.0199362	0.0276769	0.0820412	0.024876	0.0609871	0.0320116	0.0403854	0.103528	0	0.0144706	0.044829	0.0410138	0.12104	0.0101335	0.0311528	0.0179864	0.0295417	0	0	0.0333579	0.0403458	0.057073	0.0719691	0.00831546	0.0854904	0.0389973	0.0613908	0.0356018	0.0536425	0.0133284	0.062078	0.0523013	0	0.026988	0.0460958	0	0	0.00979873	0.00664655	0.102121
MAJIN	0	0	0	0	0	0	0	0	0	0	0	0	0	0	0	0	0	0	0	0	0	0	0	0	0.00230856	0	0	0	0	0	0	0	0	0	0	0	0	0	0	0	0	0	0	0	0	0	0	0
BATF2	0	0	0.00820113	0	0	0	0	0.00625698	0.0626123	0.00871634	0	0	0	0	0.00404415	0.0193314	0	0	0.0187338	0	0	0.00246543	0.0167939	0	0.0021002	0	0	0	0	0	0.00985332	0	0	0	0	0	0	0	0	0.0293498	0	0	0	0	0	0	0.00848242	0
ARL2-SNX15	0	0.0282506	0.00990544	0	0	0	0	0	0	0	0	0	0	0	0	0	0	0	0	0	0	0	0	0	0	0	0	0	0	0	0	0	0	0	0	0	0	0	0	0	0	0	0	0	0	0	0	0
SNX15	0	0	0.000323194	0	0	0	0.00464822	0.0302379	0	0	0	0	0	0	0	0	0	0	0	0	0	0	0	0	0	0	0	0	0	0	0	0	0	0	0	0	0	0	0	0	0	0	0	0	0	0.00705819	0	0
SAC3D1	0	0.0797322	0	0.0104065	0	0	0.00252846	0.0307344	0.00616599	0.00521792	0	0	0	0	0.0105427	0.0311699	0	0	0.00836624	0	0	0.00753271	0.0134087	0	0.0521518	0.0266131	0	0.0116989	0	0	0.012189	0.0102703	0.0186149	0.0693158	0	0.0275818	0.018487	0	0.0287803	0	0	0	0	0	0	0	0.000640676	0.0432617
NAALADL1	0	0	0	0.0176013	0	0	0	0.000104752	0	0.00871634	0	0	0.0182918	0.00845604	0	0.0292546	0	0	0.0710295	0.0270557	0	0.018497	0.000452965	0.00608213	0.0125362	0	0	0.00113759	0	0	0.0172815	0.0109072	0	0	0	0.00401668	0.0202155	0	0	0.0167704	0	0.00290088	0	0.0245609	0	0.0110285	0.000618549	0
CDCA5	0	0	0	0	0	0	0.0113639	0	0	0	0	0	0.0150946	0	0.0050387	0	0	0	0	0	0	0	0	0	0	0	0	0	0	0	0	0	0	0	0	0	0	0	0	0	0	0	0	0	0	0	0	0
ZFPL1	0.0312939	0.00959615	0.049178	0	0.0909452	0.00777336	0.0173335	0.00373366	0.0118638	0.0131438	0	0	0	0.0259834	0.00650042	0.0519186	0	0.00732574	0.0870031	0.0368933	0.0328555	0.00496351	0.0140871	0.0178385	0.0186983	0.0254482	0	0.0230902	0	0	0.0109248	0.0254368	0.0360888	0.0276308	0	0	0.013639	0	0.00106057	0	0	0.0180697	0.0163026	0.0113241	0	0.0129635	0.00519489	0.00620235
TMEM262	0	0	0	0	0	0	0	0	0	0	0	0	0	0	0	0	0	0	0	0	0	0	0	0	0	0	0	0.0072276	0	0	0	0	0	0	0	0	0	0	0	0	0	0	0	0	0	0	0	0
VPS51	0.0381076	0.113695	0.061995	0.0378572	0.0538078	0.0937788	0.0602338	0.0802079	0.0617513	0.0553508	0.0712106	0.0122323	0.0588954	0.0922666	0.0730791	0.0743716	0.0931661	0.134694	0.0720688	0.0320872	0.0675333	0.0472753	0.0533074	0.0667462	0.124864	0	0.111152	0.0451261	0.0326967	0.0400866	0.0814203	0.0932514	0.0874766	0.038082	0.0613908	0.0397745	0.0832001	0.15781	0.0473499	0.080516	0.06572	0.0569372	0.0639208	0.0285286	0.0502551	0.0309394	0.0672397	0.065322
TM7SF2	0	0.12301	0.0432266	0.0310607	0.0324463	0.0818735	0.0418624	0.024123	0.0859713	0.0219747	0	0.0188907	0	0.0158166	0.00934224	0.108928	0	0	0.00365165	0.0232671	0.0317096	0.00495714	0	0.0258373	0.0648669	0	0	0.0704732	0.0314592	0.0609646	0.0546932	0.0269469	0.0325578	0.0937148	0	0	0.0114401	0.0382173	0	0	0.0429505	0.0210917	0.0200227	0.0891316	0	0	0.0118226	0.0176005
ZNHIT2	0	0	0.00903485	0.0202014	0.010096	0	0	0	0	0.0129619	0	0	0.035171	0.00731616	0.0147784	0	0	0	0	0	0	0	0	0	0.0150184	0	0	0.000138741	0	0	0.00576375	0	0.00534196	0.00544856	0	0	0.00427831	0	0	0	0	0	0	0.0439751	0	0	0.0108361	0
FAU	0.186461	0.0717325	0.129637	0.119204	0.170843	0.102444	0.151847	0.146195	0.076244	0.031417	0.177197	0.0849338	0.0584538	0.229414	0.157442	0.0609819	0	0.0728255	0.0836553	0.0833947	0.032654	0.0772725	0.0816693	0.0722948	0.29113	0.099798	0.0633643	0.148227	0.200542	0.138227	0.0687357	0.143708	0.0598975	0.211177	0.16366	0.0165204	0.120995	0.0225749	0.154789	0.0768058	0.0661101	0.101692	0.240453	0.0228095	0.00946215	0.0618796	0.0963257	0.0955757
SYVN1	0.00537416	0.018825	0.00577905	0.0374614	0.0513156	0.131489	0.0314274	0.0171971	0.0124109	0.0121287	0.0255566	0.041258	0.0304869	0.0487104	0.011297	0.0236641	0	0.0113411	0.028892	0.0312492	0.0155786	0.0325372	0	0.0101282	0.0323972	0.131927	0	0.0284867	0.0133095	0	0.0347161	0.0212642	0.0152352	0.00618254	0	0.0342249	0.0157001	0.127926	0.0319377	0	0.0429505	0.0171701	0.00566775	0.0360652	0	0	0.0155636	0.0227576
MRPL49	0	0	0.0432215	0	0	0.0743015	0.0334954	0.00188479	0	0	0	0	0.0347756	0.00699442	0.0198301	0	0	0	0	0.000545054	0	0.011827	0	0	0.0173568	0	0.0780182	0.00613528	0	0.0110769	0.00231519	0	0.0123705	0.015093	0.0265456	0.00362388	0.00415525	0	0.0162677	0.0111071	0.0661101	0.0491383	0.0310026	0	0	0.00626446	0.00921533	0.027163
SPDYC	0	0	0	0	0	0	0	0	0	0	0	0	0	0	0	0	0	0	0	0	0	0	0	0	0	0	0	0	0	0	0	0	0	0	0	0	0	0	0	0	0	0	0	0	0	0	0	0
CAPN1	0.0312939	0.0195254	0.0475045	0.0316201	0.0732488	0.0140233	0.0612007	0.031774	0.018056	0.0265849	0	0.00334506	0.102796	0.0498042	0.0654764	0.0331895	0.182222	0.0194564	0.0766106	0.0114771	0.0222983	0.0334333	0.00582999	0.064183	0.0195167	0.0762034	0	0.0337794	0.0439124	0.0483628	0.0701007	0.0116426	0.0849908	0.08956	0	0	0.0558352	0.0951601	0.156708	0.0685627	0.0247691	0.0325569	0.0441759	0.0407436	0.0266938	0.0166337	0.025452	0.0668849
POLA2	0.147396	0.00694777	0.00921798	0.0062289	0.0105049	0	0.019036	0.0361841	0	0.0257885	0	0.0178747	0.0100317	0.0165806	0.0350125	0	0	0.0648151	0.13746	0.0087038	0	0.0206966	0.0284288	0.0533275	0.0343243	0.184759	0	0.0346397	0.0157413	0.0788259	0.0098895	0.00927316	0.0138421	0.0289378	0.0618693	0.0171491	0.0343023	0.0527948	0.046546	0.0111071	0	0.0198451	0.0226235	0.0371686	0	0.00852783	0.000811954	0.0201804
CDC42EP2	0	0	0.0218592	0.00285435	0	0	0.00946916	0.0258958	0	0.0208285	0	0	0.0105613	0.0283345	0.0108868	0.00796139	0	0.0325785	0.0172853	0.00407331	0.0727025	0.0265046	0.0182252	0.00711506	0.0257215	0	0.190515	0.000532663	0	0	0.0634695	0.00932646	0.0530462	0.0216277	0.0621688	0.0137793	0.039558	0.0604417	0.0702825	0.0261969	0	0	0.000875216	0	0.00946215	0.0341042	0.0203302	0.0754809
DPF2	0.0705875	0.0465939	0.00530304	0.0512119	0.0270331	0.0595224	0.111705	0.0824013	0.031356	0.0364643	0.0746452	0.0150148	0.0635178	0.0740434	0.0396931	0.119696	0	0.0393019	0.0642819	0.0804588	0.0357226	0.069413	0.0355636	0.0536509	0.0331803	0	0	0.0036998	0.0757152	0.0757281	0.0564917	0.0293708	0.0279985	0.062179	0.101049	0.0553145	0.0421758	0.0797042	0.0162677	0.0412185	0.241839	0.0248642	0.0475891	0.0228996	0	0.0253294	0.0458946	0.0815943
TIGD3	0	0	0	0	0	0	0	0	0	0	0	0	0	0	0	0	0	0	0	0	0	0	0	0	0	0	0	0	0	0	0	0	0	0	0	0	0	0	0	0	0	0	0	0	0	0	0	0
SLC25A45	0.051215	0	0.021044	0	0	0	0.0209853	0	0.00616599	0.0149315	0	0.0245697	0.0247413	0.00989212	0.0137064	0.0165799	0	0.0262003	0.00700579	0.013427	0	0.00357489	0	0.0225641	0.00559013	0.122034	0	0.0109644	0.0281664	0	0.00576375	0	0.00767573	0.00314556	0	0	0.00196999	0	0.0193422	0	0	0	0.0134391	0	0	0.113856	0.00564686	0
FRMD8	0	0.0179127	0.0667131	0.0410636	0.0178101	0	0.014922	0.0597147	0	0.00853256	0.0153833	0	0.0341118	0.051243	0.00906694	0.0677154	0	0	0.041742	0.0270167	0.0119104	0.0305168	0.00658172	0.0317113	0.0475091	0.0860485	0	0.0237029	0.0757742	0.0856301	0.036458	0.0323653	0.0688214	0.0333315	0	0.0199852	0.0340579	0.0225749	0.0660425	0.0105651	0	0.00796437	0.06773	0	0.09108	0.0623213	0.0358557	0.067479
SCYL1	0.0494894	0.0651564	0.0234545	0.0272836	0.00753801	0.0681286	0.064064	0.0873131	0.0745887	0.020606	0.175724	0.00621956	0.0611025	0.0630708	0.0258072	0.031306	0	0.0217093	0.0402054	0.064324	0.0426855	0.0345927	0.0105861	0.0478295	0.0432183	0	0.0908424	0.043072	0.0328524	0.00507195	0.0592799	0.0181085	0.0725181	0.0330197	0	0.0158871	0.0506159	0.107111	0.0640759	0.0221274	0.0404554	0.00965129	0.0146083	0.0245609	0	0.00705819	0.00662472	0.0298242
LTBP3	0.0817525	0.072655	0.0371999	0.0650879	0.133928	0.0245513	0.0373769	0.0622031	0.0702361	0.0291322	0.106263	0.0712733	0.0951892	0.0883839	0.0845199	0.0428555	0	0.192291	0.0609442	0.145877	0.0623551	0.0178585	0.09603	0.0361075	0.101454	0.122034	0.0908424	0.0441895	0.0418103	0.0194101	0.0906936	0.0491448	0.0808426	0.0406355	0	0.134142	0.106445	0.119981	0.0174851	0.0142296	0	0.0101692	0.0754111	0.0596851	0.164133	0.0640605	0.0291983	0.0184644
FAM89B	0	0.0227973	0.0384506	0.009245	0.0426872	0.00919909	0.0592422	0.0201481	0.129825	0.0110729	0.0139392	0	0.0522885	0.0818318	0.0766294	0.0262421	0	0.0483796	0.0225575	0.0241712	0	0.010001	0.0041793	0.0110124	0.0524946	0.0477323	0	0.03361	0.0696378	0.0268932	0.0324919	0.000325588	0.0587602	0.0465533	0	0	0.0778835	0	0.0843228	0.011486	0	0.0375691	0.00958564	0.0404629	0.00946215	0.0213043	0.0116117	0.146713
EHBP1L1	0.0747244	0.219297	0.0657241	0.0638544	0.0462641	0.0203422	0.107356	0.0604387	0.106901	0.0873297	0.0353068	0.00334506	0.100698	0.133998	0.120477	0.0688819	0.0839589	0.123213	0.147277	0.0566814	0.0716296	0.0288922	0.133863	0.0377964	0.138884	0.099798	0.121832	0.0454435	0.0632121	0.152676	0.0477117	0.0308926	0.06719	0.143997	0.282466	0.0447379	0.0754654	0.0605024	0.0758923	0.123151	0.0239143	0.0286398	0.0165083	0.0208013	0	0.016568	0.0478271	0.0757847
KCNK7	0	0	0	0	0	0	0	0	0	0	0.0158054	0	0	0.00118786	0.00382736	0	0	0	0.0183905	0	0	0	0	0	0	0	0	0	0.0228887	0	0.00992839	0	0.00721681	0	0	0	0	0	0	0	0	0	0	0	0	0	0	0
MAP3K11	0.0901582	0.0215454	0	0.0376107	0.0102917	0.032958	0.0731143	0.017329	0.0482779	0.0197989	0.0158054	0.0424582	0.0113242	0.00564104	0.0249094	0.0843486	0	0.043949	0.150787	0.0445536	0.0137136	0.0301577	0.0569586	0.0216297	0.0490077	0.0762034	0	0.0020915	0.0402166	0	0.0287124	0.056111	0.0340682	0.0364106	0.0247066	0	0.0719367	0.0463448	0	0.0199047	0	0.0342894	0.0431707	0	0.00946215	0.0241664	0.0458289	0.124578
PCNX3	0.0770972	0.0360494	0.021044	0.00214287	0.0203401	0.103867	0.0589608	0	0	0.0156492	0.0632809	0.0146013	0.0126558	0.0246501	0.0050387	0.0543414	0	0	0.0265779	0.0253555	0.0144872	0.0044464	0.0027899	0.00529661	0.0121538	0	0.063585	0.017461	0.0282111	0.0826472	0	0.0105093	0.0399107	0.030949	0	0.0306631	0.0231488	0	0.00387438	0.0225532	0.0389794	0	0.0135283	0	0	0	0.0285067	0.0202948
SIPA1	0.0241786	0.079095	0.0219637	0.0333488	0	0	0.046907	0.0593301	0.0415181	0.00839383	0.0291402	0.0147796	0.0164325	0.0352903	0.0321884	0.0315133	0	0.0772582	0.0699474	0.0269644	0.0834211	0.0488381	0.0254347	0.0387191	0.0440612	0	0.0997288	0.0193637	0.019174	0	0.0420625	0.0399024	0.0592691	0.0459899	0.0834239	0.00771781	0.0205432	0.0580859	0.0626852	0.0234785	0.116175	0.0297746	0.0170932	0.035964	0.122679	0.0641367	0.0343038	0.0230186
RELA	0.116272	0.0192313	0.0495406	0.0109216	0.0313065	0.0195464	0.0540279	0.0546459	0	0.00689167	0.0110487	0.0464904	0.0625623	0.0358017	0.0391733	0.0147944	0.100086	0.0378034	0.067232	0.0145137	0.0566009	0.0280516	0.0274326	0.0224299	0.0490653	0.0254482	0.175211	0.0158249	0.0118464	0	0.0687889	0	0.0301437	0.0369864	0	0.0330007	0.0470976	0	0.0384761	0.0775002	0	0.0218421	0.0223397	0.0303046	0	0.0542066	0.0123863	0.0328836
KAT5	0	0.0640374	0	0	0	0	0	0.0114606	0.109701	0.0192832	0.0110487	0	0.0156963	0.0294291	0.0255936	0.0870164	0	0.0382655	0	0.0677771	0	0.00614658	0.00124044	0.0393009	0.0340002	0.126619	0	0.0316899	0.0463364	0	0.066868	0.0315632	0.0120218	0.048587	0	0.0155969	0.030069	0.0510751	0.019227	0	0	0.0397407	0.0703573	0	0	0.0159182	0.0167743	0.0378323
RNASEH2C	0.0324893	0	0.0275434	0.0169936	0.0456129	0	0.0138709	0.0318472	0.0118638	0.0104156	0	0.070476	0.00418162	0.0285525	0.0234103	0.0328604	0.332532	0	0.0361631	0.040902	0.0137136	0.0346984	0.05108	0.0179252	0.0193106	0.288171	0.0780182	0.0537629	0.0264155	0.0274712	0.0457864	0.00485348	0.0299523	0.043828	0	0.0104491	0.0631863	0	0.018017	0.0357076	0	0.0142684	0.028044	0.0416897	0	0.0196376	0.0499601	0.00816162
AP5B1	0	0	0	0	0.0152834	0	0.00947553	0.000104752	0	0.0130461	0.0105779	0	0.0111636	0.0196719	0.0196336	0.0258306	0	0	0.0046956	0	0.016599	0	5.52304e-05	0	0.00506087	0	0	0	0	0	0.00755322	0	0.0223889	0.0134893	0	0	0.00353162	0	0.00664468	0	0	0.00376629	0.0461269	0	0	0.00698555	0.000695322	0
OVOL1	0	0	0	0	0	0	0	0	0	0	0	0	0	0	0	0	0	0	0	0	0	0	0	0	0	0	0	0	0	0	0	0	0	0	0	0	0	0	0	0	0	0	0	0	0	0	0	0
CFL1	0.158787	0.180954	0.16285	0.139595	0.256914	0.0369069	0.223041	0.239208	0.174771	0.0862254	0.174103	0.0222114	0.0957325	0.222523	0.199828	0.188217	0.294717	0.0717756	0.258137	0.170449	0.145648	0.036427	0.124154	0.225814	0.215926	0.0477323	0.169221	0.119128	0.166746	0.218711	0.307077	0.10055	0.171487	0.11298	0.186768	0.18166	0.255757	0.302261	0.280464	0.206962	0.220928	0.104211	0.166482	0.159501	0.0527641	0.0835097	0.0689498	0.197802
SNX32	0.0527481	0	0.0212066	0.00693644	0.0513089	0	0.0249491	0.0424347	0	0.00501058	0	0	0.0294047	0.0365628	0.0256905	0.00100618	0	0.011562	0.0114394	0.0343297	0	0.0129615	0.00283109	0.0945175	0.052906	0.0605704	0	0.0296546	0.0075522	0	0.0291649	0.0255005	0.0223104	0.0122313	0	0	0.0197596	0	0.0287803	0	0	0.0195672	0.0403496	0	0	0	0.024291	0.0405419
MUS81	0.0384629	0.00959615	0.0213758	0.031791	0	0	0.00995936	0.0640049	0.0483578	0.0449804	0	0.00946528	0.0129872	0.014216	0.0312375	0.00922479	0.100086	0.0382628	0.0172853	0.00829874	0.101302	0.0150148	0.000252051	0.036254	0.00969356	0	0	0.0591901	0	0.0413137	0.0464863	0.0745255	0.0240991	0.0222387	0.117163	0	0.0425896	0	0	0.0233065	0	0.0312	0.0202989	0	0	0.0129635	0.004064	0.0210896
EFEMP2	0.00476834	0.0411734	0.00117139	0.0281006	0.0257073	0	0	0.0124762	0	0.0155448	0.0422821	0.0336803	0.0151827	0.0251288	0.0451618	0.00100618	0	0.134772	0.031788	0.0136953	0.0524918	0.0128034	0.0401804	0.0208609	0.0114291	0.131927	0	0.00602285	0.0101048	0.0271538	0.00781383	0.0148685	0.0260219	0.0569888	0	0.122656	0.0585079	0	0.0234137	0	0	0.015262	0.0272199	0	0	0.0253601	0.00697888	0.00817829
CTSW	0	0	0.0221462	0	0.0266769	0	0.00252846	0.0395959	0	0	0	0.0150148	0.042208	0	0	0	0	0	0	0	0	0.0095574	0	0.0845092	0.00419794	0	0	0	0	0.115657	0.023415	0	0.00712261	0	0	0.168686	0	0	0.093355	0	0	0	0	0	0	0	0.000695322	0
FIBP	0.00476834	0.00428135	0.0581867	0.00788484	0.0364786	0.0814256	0.0164148	0.0289005	0.00105171	0.00482292	0	0.00677533	0	0.0486341	0.00774583	0	0	0.0320521	0.00700579	0.0439765	0	0	0.00245355	0	0.00661796	0	0	0.00913369	0.0163332	0.0194101	0.0257299	0.00485348	0.00939388	0.0425057	0	0	0.0134753	0	0.0287803	0	0	0.0073504	0	0.0757303	0	0	0.0197199	0
CCDC85B	0.0686631	0.0544987	0.159261	0.106786	0.112209	0.249649	0.139398	0.0849647	0.155457	0.0753324	0.0323223	0.106672	0.150769	0.115298	0.130391	0.0990768	0.209409	0.23446	0.177352	0.15682	0.191716	0.0325236	0.0851742	0.116863	0.207405	0	0.121832	0.0542616	0.162879	0.0321098	0.151826	0.137793	0.103828	0.107124	0.101049	0.0692075	0.195169	0.0396845	0.157074	0.176023	0.0560573	0.0521949	0.176356	0.174273	0.226469	0.0341916	0.0635176	0.161352
FOSL1	0	0	0	0	0	0	0	0.010039	0	0	0.0726241	0	0	0.00828177	0	0	0	0	0	0	0	0.00460783	0.00122651	0	0.0021002	0	0.0782476	0	0.0239928	0	0.00188216	0.05091	0.0289524	0	0.0402954	0	0.018277	0	0.0142079	0	0	0.00126895	0.000313674	0	0.0266938	0	0	0.17881
C11orf68	0.0135548	0.0980902	0.00903485	0.0150482	0.0783097	0	0.0430942	0.0146579	0	0.00567079	0	0	0.0165322	0.0605243	0.0237414	0	0	0	0.0407946	0.0386511	0	0.0089271	0.00579289	0	0.0617919	0	0.0780182	0.0231196	0.0108296	0.0344425	0.0321254	0.0195524	0.0130027	0.0643674	0.14385	0	0.0253681	0.0276109	0.00745243	0.0149843	0.0677363	0.045688	0.00129321	0	0	0	0.0259087	0
DRAP1	0.00476834	0	0.040935	0.0576591	0.0205166	0.0209266	0.0976037	0.0657394	0.0203338	0.0166647	0.0728895	0.0370037	0.0771199	0.0283708	0.0578912	0.106166	0.288478	0.0637402	0.0649473	0.0359577	0.0366968	0.0161635	0.00334322	0.0121046	0.0171536	0.121166	0.121832	0.00509524	0.0309442	0.103073	0.00698912	0.0301381	0.0393172	0.0122392	0	0	0.064707	0	0.0441099	0.0293498	0	0.0317901	0.103366	0	0	0.052878	0.028906	0.0157618
TSGA10IP	0	0	0	0	0	0	0	0	0	0	0	0	0	0	0	0	0	0	0	0	0	0	0	0	0	0	0	0	0	0	0	0	0	0	0	0	0	0	0	0	0	0	0	0	0	0	0	0
SART1	0.0298559	0.0043109	0.00521521	0.0298585	0.0318048	0.0413277	0.028163	0.0173925	0.0199362	0.00873372	0.0105779	0.0424582	0.0286393	0.0070992	0.0223604	0.0332753	0.100086	0.0636164	0	0.0260624	0	0.0409039	0.00438464	0.0107017	0.0789403	0.0266131	0	0.0275828	0.0479576	0	0.0407392	0.0528264	0.00441199	0.00492919	0	0.0277192	0.0594974	0	0.0694103	0	0.1226	0.0182061	0.0666326	0	0.164133	0.0213043	0.016442	0.048334
EIF1AD	0	0	0.00815087	0.0591253	0.0266476	0.0222452	0.00252846	0.00791344	0.00105171	0	0	0.0106797	0	0.0165187	0.00198991	0	0.120626	0.0206211	0.0172853	0.0426426	0.0451247	0.0106473	0.00110767	0	0.00181466	0	0	0.00311815	0.0227475	0.006134	0.00808049	0.0315632	0.00658662	0.0122313	0	0	0.00955245	0	0	0.0289632	0	0.0171931	0.00129321	0	0	0.0117883	0.00216279	0.00849947
BANF1	0.00622634	0	0.035409	0.0104714	0.0105049	0.00777336	0.113343	0.0331188	0.0420581	0.00844137	0	0	0	0.0290897	0.0585937	0.00335998	0	0.00129805	0.0636207	0.0155426	0.0303485	0.00571423	0.00175674	0.0283009	0.0186043	0	0.169414	0.0182967	0.0188663	0.0359144	0.0826469	0.00668651	0.0181175	0.0796553	0	0.0626645	0.0581732	0.0276109	0.0434387	0	0	0.00865493	0.0881471	0.0374407	0	0	0.0263489	0.00260631
CST6	0	0	0	0	0	0	0	0	0	0	0.0110487	0	0	0	0	0	0	0	0	0	0	0	0	0	0.00094283	0	0	0	0	0	0	0	0.000860927	0	0	0	0	0	0	0	0	0	0	0	0	0	0	0
CATSPER1	0	0	0	0	0	0	0	0	0	0	0	0	0	0.000357477	0	0	0	0	0	0	0	0	0	0	0	0	0	0	0	0	0	0	0	0	0	0	0	0	0	0	0	0	0	0	0	0	0	0
GAL3ST3	0	0	0.00787872	0	0	0	0	0	0	0	0	0	0	0.000737	0	0	0	0	0.00665559	0.00123869	0	0	0	0	0.00145148	0	0	0	0	0	0.00659882	0	0	0	0	0	0	0	0	0	0	0	0	0	0	0	0	0
SF3B2	0.00476834	0.0113232	0.0287979	0.0174043	0.0819522	0.0413277	0.0686021	0.0666561	0.0361853	0.0189688	0.100273	0.00334506	0.106448	0.160912	0.0648588	0.0618599	0	0.0875327	0.086369	0.0341221	0.0310396	0.055785	0.0683973	0.0810486	0.0367679	0	0.111353	0.0250773	0.0403336	0.0909118	0.0701422	0.0946671	0.0444141	0.0357115	0.180049	0.0470639	0.0785477	0.0417924	0.0556896	0.052444	0	0.021223	0.0360378	0.0113241	0.0266938	0.0372055	0.0678358	0.0615032
PACS1	0.248974	0.275738	0.203845	0.206065	0.0955433	0.199324	0.350325	0.178137	0.285368	0.175377	0.222257	0.29869	0.227415	0.214579	0.242631	0.191904	0.424388	0.299337	0.252331	0.165645	0.0888674	0.213474	0.125495	0.311132	0.167374	0.261954	0.365738	0.227094	0.413713	0.205445	0.223284	0.197654	0.245218	0.242986	0.499599	0.185131	0.248587	0.247963	0.243435	0.404288	0.229241	0.190011	0.184431	0.320176	0.335206	0.274642	0.250456	0.319698
KLC2	0.035047	0.0188072	0.0925115	0.0849127	0.00836152	0.0409308	0.0586954	0.0241488	0	0.0329896	0.0239012	0.0303922	0.0351042	0.0373812	0.0170548	0.0221829	0.122707	0.0913342	0.0604022	0.0441156	0	0.00996693	0.0429201	0	0.0315209	0	0.193547	0.0221675	0.0697894	0.0423053	0.0149675	0.0749134	0.0389299	0.0649649	0	0.0911001	0.0449385	0.103998	0.0121003	0.0162048	0	0.0697617	0.0755068	0.107489	0.078051	0.0597225	0.00164358	0.0330616
RAB1B	0.0596297	0.0215727	0.0471818	0.0451765	0.0147711	0.0369137	0.052652	0.0154829	0.0425887	0.0151866	0	0	0.0223634	0.0390419	0.0757788	0	0	0.0287886	0.0790854	0.00967433	0.0792104	0.0136835	0.0372803	0.0881241	0.0628124	0	0	0.0361081	0.0334188	0.0531905	0.0564009	0.00955286	0.0566998	0.0475044	0.0834239	0	0.0475497	0.0259053	0.0505787	0	0.0429505	0.0129684	0.0928841	0.0439751	0.105098	0.0420758	0.00961432	0.0904252
CNIH2	0	0.0940314	0.00027603	0.0170115	0.0305397	0	0.0450626	0.0419826	0.0203338	0.00315103	0	0	0	0.00386483	0.0243572	0	0	0.0194993	0	0.0247708	0	0	0.024611	0	0.00162802	0	0	0.0140384	0.087586	0	0	0.0195672	0.0384829	0	0	0	0.0168793	0	0	0.0162048	0	0	0.0263353	0.0293356	0	0	0.00637609	0.039188
YIF1A	0	0.0149231	0.00916862	0.0324693	0.0162322	0	0.00636643	0.00965962	0.0566055	0.0254033	0	0	0	0.0285766	0.0119594	0.0107633	0.0931661	0.0378034	0.017501	0.00900417	0	0.0114376	0.00186067	0	0.0244404	0	0	0.0290301	0	0.0249493	0.0591966	0.0274833	0.0179905	0.0465002	0	0	0.0130525	0.0272499	0.0431834	0.0965734	0.0247691	0.0135964	0.0188433	0	0.0266938	0.0110285	0.00154937	0.0515817
TMEM151A	0.00476834	0	0	0	0.0178454	0.075155	0.0201927	0.010295	0	0.0228273	0	0.0257413	0	0.00455869	0	0	0	0.021708	0.030083	0.0216026	0.0278583	0.027357	0.0156662	0	0.0080264	0	0.101673	0	0	0	0.026766	0	0.0295697	0	0	0	0.0045387	0	0	0	0.116175	0.0228539	0.0421006	0	0	0	0.00479188	0
CD248	0.0245674	0.0142152	0.00878207	0.01671	0.0128382	0	0.00946916	0.0178307	0.0240669	0.0117864	0.0523243	0.00334506	0.0405372	0.00363032	0.0259517	0.0347563	0	0.0178764	0.036495	0.0163718	0.196955	0.00688045	0	0	0.0148021	0	0	0	0.0392276	0	0.0329832	0.0440996	0.00820456	0.00669879	0	0	7.86162e-05	0	0.017805	0.0514632	0.0404554	0.0177492	0.00366162	0	0.0422419	0.00698555	0.00546071	0.0357874
RIN1	0	0	0	0	0	0	0.0328161	0.000104752	0.0199362	0.0123862	0	0.0298891	0.00908223	0	0	0	0	0	0	0.00388744	0	0	0	0	0.00417741	0	0	0	0.0130014	0	0.0358799	0.0344635	0	0	0	0	0.00969267	0	0.0135078	0	0	0.00126895	0.0194158	0	0	0	0.00610741	0.0597704
BRMS1	0.00963364	0	0	0.0314797	0.0122756	0.0231585	0.0125511	0.0205235	0.0243999	0.00285187	0	0	0.00908223	0.011099	0.0206776	0	0.159184	0	0	0.00562487	0.0242495	0.0112802	0	0	0.0187172	0	0	0.0171369	0	0.0109454	0.0206416	0.037406	0.016869	0.0190011	0.0834239	0.00727156	0.0125902	0.0133284	0.00106057	0.0341991	0	0.0284137	0.0170932	0.0285286	0	0	0.00679763	0.00796774
B4GAT1	0.103641	0.054724	0.0470946	0.116633	0.0948138	0.0733069	0.104974	0.179642	0.129267	0.0302869	0.0283499	0	0.0500581	0.0522312	0.104109	0.0378365	0.122707	0.0797679	0.116545	0.0632627	0	0.0252396	0.0466998	0.132423	0.0800967	0	0	0.0743602	0.136891	0.107366	0.109697	0.0503609	0.0754821	0.0592461	0.0834239	0.0360766	0.0906505	0.0463448	0.0451263	0.0263339	0.172264	0.0183582	0.0582492	0.160575	0.0881033	0.00698555	0.0166864	0.0439628
SLC29A2	0	0	0	0	0	0	0	0.00549734	0	0.0148832	0	0	0	0	0.0153362	0	0	0.00129805	0	0	0	0	0.00245355	0	0.00736442	0	0	0	0	0	0.0210277	0.00801851	0.00975925	0.017429	0	0	0.00865867	0	0	0.0296558	0.06572	0	0	0	0	0	0.000188316	0
NPAS4	0	0	0	0	0	0	0	0	0	0	0	0	0	0	0	0	0	0	0	0.0340136	0	0	0	0	0	0	0.059042	0.00753445	0.00895198	0	0	0	0	0	0	0	0	0	0	0	0	0	0	0.0374407	0	0	0	0
MRPL11	0.00476834	0.0788695	0.0211783	0.0181481	0.0434316	0	0.0111847	0.00580246	0.0315129	0	0.0153833	0	0	0.00559239	0.0230022	0	0	0.0139597	0	0.00254018	0	0.00642908	0	0.0409488	0.00765227	0	0	0.014442	0	0	0.0235549	0	0.0314742	0.00218388	0	0	0.0289909	0.0804691	0.0765864	0	0	0.0332972	0.00176156	0.0490483	0	0	0.016974	0.0217
PELI3	0.0372923	0	0.00689477	0.0128655	0.00655709	0.0572311	0.0404144	0.0241961	0.0493362	0.0121375	0	0	0.0240914	0.00131676	0.0123132	0.00711397	0.0839589	0	0.0779369	0.00398612	0.00825474	0.00679504	0.00346595	0.0160329	0.0188161	0.0254482	0	0.00322071	0	0	0.0140291	0	0.0161751	0	0	0	0.0486303	0.0272499	0	0.0188521	0	0	0.00100996	0	0	0.0162926	0.0103779	0
DPP3	0	0	0	0	0	0	0	0.00500743	0.00616599	0.0114572	0	0	0.00473586	0.0197365	0	0.0119306	0	0	0	0	0	0.00119144	5.52304e-05	0	0.000642901	0	0.0588945	0.00317214	0.0200733	0	0.0119908	0	0.00470162	0.00760659	0	0.00401668	0.0123078	0	0	0	0	0	0	0	0	0	0	0
BBS1	0	0	0	0	0	0	0	0	0	0	0	0	0	0	0	0	0	0	0	0	0	0	0	0	0	0	0	0	0	0	0	0	0	0	0	0	0	0	0	0	0	0	0	0	0	0	0	0
ZDHHC24	0	0.00672198	0.0170334	0.00326126	0	0.0140233	0.0252278	0.024122	0.0330914	0.0112146	0	0.0482675	0.0338958	0.0196838	0.00613832	0	0	0.0696288	0.0636032	0.0130413	0.0961338	0.0318529	0.0189909	0.0107423	0.0563599	0	0	0.0137556	0	0	0.0346804	0.00803879	0.00888251	0.00671018	0	0.010028	0.005744	0.0649027	0.0542701	0.0705603	0.0429505	0.00873385	0.0522587	0.0647639	0	0.0213043	0.0305383	0.00779035
ACTN3	0	0	0	0	0	0	0	0	0	0	0	0	0	0	0.00310225	0	0	0	0	0	0	0	0	0	0	0	0	0	0	0	0.00888169	0	0	0	0	0	0	0	0	0	0	0	0	0	0	0	0	0
CTSF	0.00476834	0.018825	0.0100871	0.0582122	0.0226422	0.133461	0.0758201	0.0267965	0.0833554	0.0187046	0	0	0.0151026	0.0358864	0.0906538	0.0282768	0	0.011562	0.0440227	0.0610531	0.0829998	0.00916022	0.0376504	0.0263754	0.0571449	0	0	0.0434125	0.0421847	0	0.0602638	0.0363138	0.104928	0.046277	0	0.00401668	0.0896903	0.028081	0.0173305	0.0296558	0.0429505	0.0213755	0.0319056	0	0.09108	0.0162926	0.00813329	0.0583752
CCDC87	0	0	0	0	0	0	0	0	0	0	0	0	0	0	0	0	0	0	0	0	0	0	0	0	0	0	0	0	0	0	0	0	0	0	0	0	0	0	0	0	0	0	0	0	0	0	0	0
CCS	0	0.03065	0.0299622	0.0220998	0.0442857	0.0680565	0.0417775	0.0842149	0.00759534	0.0274441	0	0	0.0453273	0.0608363	0.0242997	0.0653588	0	0.0711996	0.0577618	0.0385904	0.0408038	0.0514834	0.0488567	0.0504472	0.0759086	0.131927	0	0.0800824	0.00105098	0.0416347	0.0417889	0.077841	0.0550101	0.0503058	0	0.0184703	0.0335331	0.0951601	0.0375934	0.0162048	0.235858	0.0824451	0.0535856	0.0177775	0	0.0324766	0.0306012	0.0365063
RBM14-RBM4	0.0311732	0.0366858	0.0428264	0.0330682	0.0600682	0	0.020961	0.0350011	0.0156811	0.0371593	0.0243667	0.00664403	0.0259776	0.0370377	0.0313319	0.0129506	0.186491	0.022824	0.010762	0.034843	0.0355382	0.0338876	0.059027	0.0639718	0.0257326	0.0254482	0	0.0439952	0.0509724	0.0554494	0.000447938	0.0387968	0.0279483	0.0546862	0.224335	0.0805231	0.103996	0	0.00106057	0.0149843	0	0.0376308	0.0208154	0.0671421	0	0.0130767	0.0427759	0.125971
RBM4	0	0	0.0283719	0.0343291	0.0197267	0.0154714	0	0.000390446	0.0562823	0.0183662	0.0757941	0.0106797	0.0121988	0.00226603	0.0604352	0.0662355	0	0.0388976	0.0393069	0.0463297	0.0594497	0.0242836	0.0108366	0.00974358	0.000896232	0	0	0.0220654	0.0414008	0	0.0211681	0.00834169	0.0241398	0.0226874	0	0.0780416	0.0155969	0	0.033691	0.0434617	0.219536	0.0199041	0.0854376	0.0245609	0.253307	0	0.0162583	0.0283824
RBM4B	0.00537416	0.042508	0.0227362	0.0681036	0.0720468	0.0127865	0.056544	0.0378242	0.122139	0.0280851	0.0144309	0.0108136	0.0253563	0.00832271	0.0128893	0.0765258	0.159184	0.0176091	0.0454112	0.00938868	0.0442595	0.0366406	0.00498539	0.00591978	0.015082	0	0	0.0356608	0.0245925	0.0109454	0.0155645	0.0638239	0.0602809	0.0258629	0.0265456	0.00401668	0.0346728	0.103056	0.037195	0.00933916	0	0.0358855	0.0322765	0.0305158	0.00946215	0.0162926	0.0198152	0.0743498
SPTBN2	0.0222418	0	0.0107648	0.00499238	0	0.0439324	0	0.0120788	0.0311216	0.00446735	0	0	0.0312482	0.00528565	0.0127705	0.0311699	0	0	0	0.0123337	0	0.0123956	0.0160478	0	0.0551248	0	0.0780182	0.0256569	0.0270255	0	0.0323481	0.0116426	0.000745638	0	0	0	0.015478	0.0272499	0	0	0.155114	0.00929727	0.0172944	0.0681186	0	0.215747	0.0056789	0
C11orf80	0.0595608	0.186768	0.034394	0.225612	0.0807357	0.0384903	0.160196	0.0643073	0.123412	0.0388202	0	0.0106797	0.0697607	0.0399508	0.0351187	0.0333475	0	0.101257	0.0717254	0.0406343	0.0170626	0.0346628	0.055034	0.0664612	0.0939557	0.0266131	0.138857	0.181017	0.122298	0.116818	0.0601224	0.0448891	0.0830526	0.123511	0	0.211997	0.10995	0.0929207	0.0291653	0.0709229	0.139427	0.0793585	0.0422262	0.143835	0.284943	0.164974	0.0469663	0.0419097
RCE1	0	0	0.00220373	0.00812309	0.0108636	0	0.0424019	0	0	0.00167632	0	0	0.00959243	0.0102564	0.00382736	0.00751128	0	0	0	0.0337884	0	0.00143293	0.0104223	0.0225641	0.00176831	0	0	0.00350545	0	0	0.0153153	0.0181842	0.0207619	0.0253578	0	0.0278942	0.021751	0	0.0142079	0	0	0.00929727	0.0112296	0	0	0	0.00132667	0.015955
PC	0.0718511	0	0.0133467	0.0457563	0	0.0572311	0.0932614	0.00338745	0.0627208	0.0110703	0.0375235	0	0.0165651	0.025903	0.0253733	0	0.0931661	0.00129805	0.0120497	0.011718	0.0377415	0.0233073	0.00642149	0	0.0299862	0	0	0.0544303	0	0.0886963	0.0137814	0.00831546	0.0130833	0.00891678	0.0936157	0.0124863	0.0290158	0.0888156	0.0133317	0.0364887	0.0247691	0.137965	0.0322497	0.0957122	0	0	0.0222848	0.00260631
LRFN4	0	0	0.0117101	0	0.0977327	0.0577687	0	0	0.0385688	0.0106385	0.0153234	0.142857	0	0.0182517	0.0185292	0	0	0.0525952	0.0342498	0.0234778	0.0101746	0	0.0156897	0	0.0187585	0.0266131	0	0.0227717	0.00105098	0.0101569	0.011663	0	0.0108471	0	0	0.0188705	0.0223087	0	0	0	0	0.0193042	0	0.0187718	0	0	0.00709139	0
SYT12	0	0.018825	0.0100306	0.0298103	0.0391039	0	0.00430599	0	0	0.00871634	0.0110487	0.00664403	0.0163503	0.00240427	0.046732	0	0	0	0.009366	0.0602742	0	0.0134334	0.0434383	0	0.0156393	0	0	0.00864846	0.0232744	0.0204925	0.0358434	0.00565103	0.0329956	0	0	0	0.0209802	0	0.00387438	0	0	0.0121031	0	0.0451091	0	0	0.000640676	0
RHOD	0	0.00876989	0	0.00659106	0	0	0	0.00508433	0	0	0	0	0	0.00646284	0.00437795	0	0	0.0113411	0	0	0	0.014121	0.00186067	0	0.0130178	0	0	0.00360626	0	0	0	0	0.0068787	0.00218388	0	0	0.0141746	0.0299392	0.00106057	0	0	0.00637409	0.01965	0.0113241	0	0	0.000188316	0
KDM2A	0.17783	0.134752	0.187035	0.230384	0.293164	0.262992	0.197561	0.204664	0.119535	0.205175	0.297881	0.183857	0.232078	0.163209	0.247968	0.233111	0.46405	0.272943	0.29662	0.260465	0.248454	0.173955	0.306072	0.1583	0.191719	0.184435	0.246463	0.240434	0.34564	0.151559	0.181806	0.154296	0.230159	0.240659	0.499634	0.274483	0.238083	0.151532	0.202239	0.234039	0.157374	0.194255	0.24648	0.182813	0.313869	0.300371	0.172301	0.353756
GRK2	0.035047	0.0754192	0.0185261	0.0378738	0.0922833	0.0911408	0.108057	0.0175711	0.125009	0.00421345	0.0110487	0.00677533	0.0423099	0.0360837	0.0337552	0.0240029	0	0.0459904	0.0907562	0.0870608	0.145428	0.0260413	0.029742	0.0214562	0.0748231	0.234693	0	0.0460051	0.0450297	0.0109454	0.0659119	0.0426112	0.0610626	0.00595344	0	0.113324	0.0918537	0.0690812	0.0799427	0.059639	0.0239143	0.0077257	0.0610326	0.0304623	0	0.124113	0.0202744	0.0916604
ANKRD13D	0.0819924	0.0388235	0.113163	0.0685289	0.0436062	0.0435114	0.116006	0.0843094	0.0203338	0.0413149	0.163528	0.00664403	0.0600789	0.0881642	0.0840926	0.169442	0.192181	0.0291718	0.0205395	0.0269812	0.0963413	0.0620256	0.047335	0.0982979	0.0492616	0.0266131	0.194345	0.0652397	0.0766212	0.101872	0.0963634	0.113161	0.0572776	0.0300704	0	0.0165204	0.125787	0.124306	0.0552589	0.106496	0.17391	0.0647512	0.0712421	0	0	0.0252589	0.038729	0.0750472
SSH3	0	0	0.0126001	0.0062289	0	0	0.0140183	0.0547494	0.0192246	0.00267233	0	0	0.0431091	0.0215909	0.021302	0	0	0	0.00665559	0.00168871	0	0.0131154	0.0341833	0.0127072	0.0189588	0	0.175211	0.01116	0.00105098	0	0.0135214	0	0.055882	0	0	0	0.0136078	0	0.0364881	0	0	0.00438462	0.00113414	0.0187718	0	0.0117883	4.93187e-05	0
RAD9A	0.0372923	0.109151	0.131831	0.172642	0.101965	0.0459601	0.0746933	0.0423419	0.141256	0.103857	0.0291402	0.069299	0.0676867	0.0424465	0.139426	0.187077	0	0.0529236	0.143618	0.140054	0.140303	0.0793808	0.224408	0.101785	0.0551402	0.199734	0	0.14862	0.162248	0.0764185	0.0632995	0.109773	0.0971084	0.124896	0	0.0366688	0.0680394	0.21695	0.019227	0.0821338	0.227463	0.0748716	0.140333	0.0260018	0.106679	0.0285379	0.0667856	0.00792233
POLD4	0	0	0	0	0	0	0	0.000104752	0.0118638	0	0.0746452	0	0	0.00965256	0.00923022	0	0	0	0	0.00709149	0.0174509	0	5.52304e-05	0	0.011647	0.0477323	0	0.00152661	0.00313521	0	0	0	0.0068787	0	0	0	0.000953373	0	0	0	0	0	0.030287	0	0	0	0	0
AP003419.1	0	0	0	0	0	0	0	0	0	0	0	0	0	0	0	0	0	0	0	0	0	0	0	0	0	0	0	0	0	0	0	0	0	0	0	0	0.00357846	0	0	0.0142296	0	0	0	0	0	0	0	0
CLCF1	0	0	0	0	0	0	0	0	0	0.00167632	0	0	0	0	0.00856509	0	0	0	0	0	0	0	0	0	0.00668254	0	0	0	0	0	0	0	0	0	0	0	0	0	0	0	0	0	0.00176156	0	0	0	0	0
PPP1CA	0.0453012	0.0106341	0.0432373	0.00664067	0.0726394	0.0311734	0.0347793	0.0588374	0.0824906	0.0809367	0.0153234	0	0.00996752	0.0167808	0.0415503	0.0543414	0	0.0784863	0.0674628	0.0330458	0.0476363	0.0359288	0.0173669	0	0.108897	0	0.299633	0.0292986	0.0528545	0.106483	0.0512145	0.0210259	0.0489347	0.0171144	0.204889	0.0218525	0.0888582	0.0473581	0.128839	0.0162048	0.116175	0.0251583	0.0516775	0.0177775	0.212473	0.0162926	0.0235161	0.0453493
TBC1D10C	0	0	0	0	0	0	0.118781	0.0184465	0.0384252	0	0.0305494	0	0	0	0.00564415	0	0	0	0.0221972	0	0	0.00175236	0	0.111413	0	0	0	0	0	0.0177519	0.014656	0	0.0168873	0.00738768	0	0.0689616	0.00769783	0	0.0331955	0.0185557	0	0	0	0	0	0	0	0
CARNS1	0.0191399	0	0.0107918	0.0330414	0.00422778	0.0140233	0.00783114	0.0215905	0.00105171	0	0	0	0	6.20244e-05	0.000602804	0.0221391	0	0	0.00365165	0.00388744	0.0212875	0.00147223	0	0.0360956	0.0218826	0.0605704	0	0.0100116	0	0	0.00612444	0.00780429	0.00661832	0.03295	0	0	0.0110382	0	0	0	0	0.00855943	0.00833056	0	0	0.00852783	0.00223214	0.0225791
RPS6KB2	0	0	0.0193263	0.0423798	0.003407	0.0183668	0.0153649	0.0387192	0.00375004	0.0060678	0	0	0.00908223	0.0101862	0.0296552	0	0	0	0.0358248	0.0128191	0	0.0110011	0.0147234	0.00711506	0.04081	0	0	0.0355637	0.0360752	0	0.018963	0.0477952	0.0252777	0.00522694	0.0618693	0.0137793	0.00928935	0	0.0863677	0	0	0	0.0427494	0	0	0	0.000660274	0.0246019
CORO1B	0.180199	0.0263915	0.0355246	0.0161649	0.0166711	0.0594619	0.0572995	0.0226094	0.00759534	0	0.040298	0.0497683	0.0333197	0.0269777	0.0300594	0.0229641	0	0.0270017	0.0066187	0.0271327	0.0287848	0.00863862	0.0138141	0	0.0371975	0	0	0.0104032	0.00105098	0	0.0164132	0.0163474	0.00335444	0.0257114	0	0.00625513	0.0569951	0.0259053	0.0199714	0	0	0.00126895	0.0694663	0	0	0.0259488	0.0212786	0.0115052
CABP4	0	0	0.00197109	0	0.0325163	0	0	0	0	0	0	0	0	0.0290179	0	0.0147944	0	0	0.0139405	0.000555796	0	0.00268524	0.00551305	0	0	0	0	0	0	0	0	0	0	0.0100857	0	0	0.000638824	0	0	0	0	0	0	0	0	0	0	0.00392067
TMEM134	0.0262493	0.016313	0.0170395	0.038171	0.0248802	0.0464711	0.00717118	0.00661048	0.0408739	0.0112834	0.0158054	0.0238935	0.0347929	0.0307039	0.0279372	0.0260148	0.186491	0.0170316	0.0861615	0.0318957	0	0.00839257	0.00320626	0.0303918	0.058892	0.0254482	0	0.053973	0.0245313	0	0.0121008	0.0111251	0.0322767	0.011712	0	0.0671685	0.0188381	0	0.0135078	0	0	0.0119453	0.0443363	0	0	0	0.0436862	0.0083351
AIP	0	0.0179127	0.00532917	0.0381082	0.0263472	0.0708207	0.0531924	0.0402114	0.0311216	0	0	0.0122323	0.0160905	0.0437036	0.0140844	0.0247796	0.251394	0.0194993	0	0.0573335	0.0230671	0.0150797	0.0592333	0.138901	0.0477616	0.0254482	0	0.0166245	0	0.0166221	0.0611712	0.00931474	0.0488207	0.0186268	0	0.0255389	0.0373529	0	0.0199714	0	0	0.0177797	0.0603997	0	0	0.00626446	0.0244734	0.0166118
PITPNM1	0.102594	0.0428376	0.0185164	0.01671	0	0.0183668	0.0306201	0.048995	0	0.0220381	0	0	0.0311697	0.0130109	0.0435492	0	0	0.0191909	0	0.023219	0.0199798	0.0180271	0.02682	0.0207909	0.0111111	0.131927	0.0908424	0.0182665	0.0268188	0.00648218	0.0529935	0.018316	0.00906396	0.0339698	0	0.00683694	0.0491876	0	0.00369799	0.0181759	0	0.00886418	0	0	0.118144	0.0334842	0.0218446	0.0497055
CDK2AP2	0.059202	0.0350865	0.00718323	0	0.0448868	0	0.0449288	0.0191266	0.0488806	0.0227899	0.0305494	0.0821028	0.025526	0.0317035	0.0136226	0.0340059	0	0.0450271	0.0880495	0.0302928	0.0241848	0.00744906	0.0273139	0	0.052558	0.0712713	0	0.0491068	0.0711197	0.128027	0.0247315	0.000325588	0.0160944	0.0671125	0.0402954	0	0.0975115	0.028081	0.0605426	0.0221274	0.237724	0.038004	0.00829805	0.0323753	0.233981	0.00626446	0.0154004	0.0362595
GSTP1	0.135016	0.0946354	0.199415	0.094175	0.188702	0	0.223768	0.0980511	0.200614	0.0493565	0.178279	0.00334506	0.108752	0.198452	0.160125	0.168523	0.100086	0.180183	0.0987242	0.0930005	0.0322517	0.0585306	0.0830513	0.0511047	0.218437	0	0.140412	0.0951188	0.128917	0.100699	0.228668	0.0941216	0.0749496	0.0738922	0.0618693	0.0549301	0.193626	0.0888648	0.171994	0.216182	0.0560573	0.0660783	0.186934	0.0404629	0.263175	0.0891398	0.0636503	0.0352504
NDUFV1	0.0721914	0.0193818	0.0459072	0.123818	0.0430978	0.0612505	0.0665694	0.0864094	0.14366	0.0274827	0	0.0106797	0.0514793	0.0724006	0.0971232	0.0929854	0	0.0424868	0.0298735	0.0764311	0.016599	0.0424852	0.0902657	0.0291235	0.0357187	0.0860485	0	0.055677	0.132541	0.0489003	0.0782176	0.094918	0.107328	0.0214667	0.0928062	0.0134954	0.0688012	0.0822604	0.106986	0	0	0.062197	0.0704496	0.0636413	0	0.0781308	0.0192119	0
NUDT8	0.0204272	0.00672198	0	0	0	0	0	0.00591522	0	0	0	0	0	1.60464e-05	0.00403075	0.0221391	0	0	0.025499	0	0	0	0.00065869	0	0	0	0	0.00141811	0.0236658	0	0	0	0.00385805	0.0211886	0	0.00771781	0.00270384	0	0	0.011486	0	0	0.00100996	0	0	0	0.00643228	0.0317224
TBX10	0	0	0	0	0	0	0	0	0	0	0	0	0	0	0	0	0	0	0	0	0	0.00832779	0	0	0	0	0	0	0	0	0	0	0	0.0104097	0	0	0	0	0	0	0	0	0	0	0	0	0	0
ACY3	0	0	0	0	0	0	0	0	0	0	0	0	0	0	0	0	0	0	0	0	0	0	0	0	0	0	0	0	0	0	0	0	0	0	0	0	0	0	0	0	0	0	0	0	0	0	0	0
ALDH3B2	0	0	0	0.0104065	0	0	0	0	0	0	0	0	0	0	0	0	0	0	0	0	0	0	0	0	0	0	0	0	0	0	0	0	0	0	0	0	0	0	0	0	0	0	0	0	0	0	0	0
UNC93B1	0	0.0455945	0	0	0	0.0304149	0	0.0453518	0.0199362	0.0393241	0	0	0.00604517	0.00612706	0.00351718	0.0768583	0	0.0163389	0.0556732	0.00227053	0	0.00148363	0	0.02812	0.000157214	0	0	0.0131145	0	0.0110769	0.0438378	0	0.00395118	0	0	0.0342249	0.00975997	0.0272499	0	0.00933916	0	0	0.00100996	0.0293356	0	0	0.00150949	0.014131
ALDH3B1	0	0	0	0	0	0	0	0.00253436	0	0	0	0	0	0	0	0	0	0	0.00665559	0	0	0.014575	0	0	0	0	0	0.00583555	0.0260625	0.0179083	0	0.00801851	0	0	0	0	0	0	0.0750636	0	0	0	0	0	0	0	0.00439038	0.00792233
NDUFS8	0.0901582	0	0.074473	0.0420085	0.0650255	0.129574	0.032711	0.0681778	0.124803	0.0145271	0.0291402	0.0226996	0.0201286	0.0857768	0.0305166	0.0327948	0.100086	0.030292	0.0157774	0.0528233	0	0.0441521	0.0566289	0.0624805	0.0478555	0	0	0.0339966	0.0292064	0.006134	0.0480103	0.0938527	0.0325135	0.042559	0.242592	0.0232227	0.0509908	0.0645499	0.00745243	0.0259711	0.117552	0.0351811	0.0708864	0	0	0.0368651	0.0102195	0.0447966
TCIRG1	0.0222418	0	0.00820113	0	0	0.0244193	0.0243882	0.0310016	0	0.0161634	0	0	0.0575606	0.0222078	0.0130722	0	0	0.0230354	0.0171112	0	0.0249829	0.00717428	0.00355771	0.0101282	0.0370445	0.126619	0	0.002552	0.0291187	0	0.00451346	0.0340678	0.0148457	0.00790558	0	0	0.0157202	0	0.00752769	0.00933916	0.0247691	0	0	0.0903038	0	0	0.0011434	0.00740316
CHKA	0.0527511	0.117952	0.121839	0.103459	0.0962998	0.105892	0.0767894	0.243643	0.101197	0.0729038	0.0105779	0.18265	0.0529597	0.159147	0.135994	0.165096	0	0.178291	0.152379	0.137667	0.0250198	0.0878835	0.0993134	0.122385	0.108801	0	0	0.138261	0.0900768	0.13974	0.113761	0.158178	0.0930545	0.136784	0.147268	0.192479	0.0968127	0.19305	0.0554559	0.0529891	0.0560573	0.105327	0.168258	0.0366775	0.09108	0.0358449	0.150249	0.0924818
KMT5B	0.274635	0.126712	0.06055	0.103213	0.0882134	0.274344	0.122104	0.167927	0.0791755	0.167806	0.0670858	0.185924	0.173319	0.0886558	0.207378	0.114618	0.427637	0.189427	0.239964	0.180269	0.159584	0.0812165	0.215596	0.0811262	0.10435	0.0948603	0	0.141116	0.130718	0.11785	0.14698	0.12739	0.133122	0.114483	0.0915046	0.191399	0.170035	0.139188	0.0537599	0.121081	0.0438159	0.0868003	0.104964	0.185737	0.231999	0.0990602	0.123818	0.120348
C11orf24	0	0	0.00197109	0.0070091	0	0.0357034	0.00848411	0.00591522	0.0118638	0.00270582	0	0	0.0284665	0.0225683	0.00168563	0	0	0.00664711	0	0.021597	0.0162639	0	0	0.0197038	0.0137485	0	0	0.0130611	0.0326967	0	0.0210986	0	0.0150169	0.0148058	0.0936157	0	0.00951703	0.0133284	0	0	0	0	0.0188489	0	0	0	0.00409484	0.0323842
LRP5	0.0281669	0.00428135	0.0246532	0.0470562	0.00672355	0.0610368	0.00430599	0.0317707	0.0328712	0.0210939	0.0110487	0	0.0537378	0.0265456	0.0393394	0.0471722	0	0.130171	0.0878072	0.0289869	0.0910248	0.0508306	0.00962718	0.0197309	0.0553396	0	0	0.0277352	0.0195753	0.0413137	0.0285917	0.0195717	0.0188575	0.034868	0	0.0429384	0.0676792	0.0888066	0.0844581	0	0.0429505	0.0192597	0.000875216	0.013847	0.00946215	0	0.0419178	0
PPP6R3	0.185048	0.267748	0.176043	0.304364	0.38605	0.304033	0.208174	0.245519	0.241982	0.249671	0.268523	0.214207	0.240007	0.199962	0.3023	0.389643	0.492177	0.372578	0.319716	0.360648	0.293145	0.159871	0.247323	0.1222	0.347278	0.248621	0.431014	0.350133	0.454703	0.364367	0.23427	0.208355	0.300401	0.308249	0.349532	0.262321	0.288724	0.32651	0.426564	0.447363	0.271212	0.254775	0.271979	0.358347	0.495585	0.168415	0.176693	0.261256
GAL	0	0	0	0	0	0	0	0	0	0.0223645	0	0	0	0	0	0	0	0	0	0	0	0	0.000422964	0	0	0	0	0	0	0	0	0.00780429	0	0	0	0	0.00262648	0	0	0	0	0.0272254	0	0	0	0	0	0
TESMIN	0	0	0	0	0	0	0	0.0040227	0	0	0.0114314	0	0	0	0	0	0	0.00418827	0	0	0	0	0	0	0	0	0	0	0	0	0	0	0	0.00283249	0	0	0.007087	0	0	0	0	0	0	0	0	0	0.00982231	0
CPT1A	0.234531	0.0641071	0.164624	0.142916	0.0462741	0.245307	0.0698199	0.0918518	0.146625	0.144266	0.265282	0.194575	0.174036	0.141785	0.13381	0.136963	0	0.119279	0.223879	0.0966813	0.186995	0.075923	0.176375	0.211236	0.172803	0.122034	0.0997288	0.0953905	0.137666	0.151469	0.12182	0.0535607	0.0805088	0.143652	0.0936157	0.201885	0.167184	0.247389	0.0909049	0.115244	0.195212	0.160336	0.0249813	0.0738638	0.0759553	0.0983412	0.0648577	0.0563162
MRPL21	0.00963364	0.0378348	0.0725721	0	0.0159185	0	0	0.0349018	0	0.00366985	0	0.0407956	0.019624	0.0160598	0.0159735	0	0	0.0209013	0.0175517	0.00199435	0	0.00496879	0.00744519	0.0175951	0.00399164	0	0.059042	0.0193643	0.00926211	0.0233485	0.000160328	0.0288154	0.0216084	0.0134835	0	0	0.014029	0	0.0280503	0	0	0.0129319	0.00176156	0.0187718	0	0.0192279	0.00588366	0
IGHMBP2	0	0.0121322	0	0.00442138	0.0697827	0	0.0167931	0.0261903	0.00105171	0.0207375	0	0	0.0329393	0.0122005	0.032901	0.0575248	0	0.0408635	0	0.00812474	0	0.00796039	0.0331029	0.00608213	0.0117628	0	0	0	0.0498625	0.0438866	0.00669751	0.0046252	0.0115862	0.0181999	0	0.0342249	0.0239719	0.035555	0	0.0408512	0.0661101	0.00126895	0.0451721	0.0407436	0.220669	0.0230121	0.00229242	0.0252293
MRGPRF	0.0201037	0.115066	0.029305	0.0167705	0.00850226	0	0	0.00549734	0	0.0256631	0	0	0.0444571	0.039194	0.0469084	0	0	0.0276875	0	0.00758202	0.0587344	0.021275	0.0216844	0	0.128013	0	0	0.0197077	0.0227148	0	0.0139766	0.0131091	0.0195064	0.126986	0	0	0.0580222	0.0768361	0.0907957	0	0	0	0.00666915	0.0730803	0	0	0.000270516	0
TPCN2	0.106417	0.0604727	0.00279279	0.0482905	0.0229761	0.0656963	0.0232282	0.00736457	0	0.0450621	0.020646	0.0507719	0	0.0216397	0.0472268	0.0286987	0.171794	0.113587	0.00836624	0.0387716	0.0547963	0.0328021	0.0264515	0.0875235	0.0704737	0	0.101673	0.0185343	0.0108296	0.0194101	0.037404	0.0180578	0.0401916	0.0911188	0.0730637	0.0221507	0.0237933	0.0430345	0.0868115	0	0.0239143	0.0476942	0	0.0344492	0.00946215	0.00698555	0.0302276	0
MYEOV	0	0	0	0	0	0	0	0	0	0	0	0	0	0	0.00530611	0	0	0	0	0	0	0	0	0	0	0	0	0	0	0	0	0	0	0	0	0	0	0	0	0	0	0	0	0	0	0	0	0
CCND1	0.0236482	0.0433755	0.0745255	0.0177255	0.141564	0.0140233	0	0.0420715	0.174678	0.031082	0.0114314	0.0989868	0.0384593	0.0542801	0.0951614	0.0557349	0	0.0889213	0.121779	0.114485	0.0222983	0.010541	0.0531033	0.0509203	0.0948787	0.154693	0.164627	0.0416411	0.0255861	0.0194101	0.0618904	0.00562206	0.0888043	0.0168176	0	0	0.0470416	0.0446367	0.0186315	0.0225532	0.116175	0.0437038	0.205423	0.0323535	0.00946215	0.00698555	0.0495364	0.0143526
ANO1	0	0.0342271	0.00645522	0	0.0376135	0	0.0272913	0	0	0.0684444	0.0396656	0.0166379	0.0434424	0.0321385	0.0597943	0.110906	0	0	0.0197718	0.0315481	0	0.00190137	0.0116552	0	0.0401359	0	0	0.0135262	0.0208195	0.00840774	0.00347094	0.00546896	0.0285086	0.0173373	0	0	0.0175928	0	0	0	0	0.0082923	0.000875216	0	0	0	0.00835881	0.00392067
FADD	0	0	0.00750464	0.00442138	0.0291801	0	0.0150354	0.00729343	0.0118638	0	0	0	0	0.00151491	0.00219472	0.017347	0	0	0	0.0374279	0	0.00453916	0.00819851	0	0.0100362	0	0	0.00583555	0	0	0.00842078	0	0	0	0	0.0306631	0.00603756	0	0.00387438	0	0	0	0.000875216	0.0245609	0	0	0.00717575	0
PPFIA1	0.138397	0.157818	0.0543852	0.205403	0.131972	0.0446397	0.127474	0.141405	0.0977374	0.0796341	0.0677198	0.132954	0.10133	0.134581	0.124756	0.172934	0.120626	0.116291	0.121334	0.101225	0.0723686	0.129772	0.110964	0.156103	0.0465482	0.0455553	0.272978	0.132739	0.164368	0.0896777	0.13926	0.12799	0.109435	0.15578	0.181415	0.313549	0.116931	0.0467824	0.0402815	0.129872	0	0.0828834	0.177656	0.0682833	0.0291392	0.148852	0.139763	0.152097
CTTN	0.0778592	0.0716547	0.0512026	0.0584929	0.0770936	0.045235	0.103167	0.143498	0.0255531	0.0827719	0.0778024	0.116788	0.122709	0.103909	0.109085	0.0341537	0	0.0899553	0.054354	0.0601098	0.159673	0.113892	0.139379	0.0593361	0.117056	0.158106	0.325032	0.170989	0.173892	0.0745666	0.110591	0.112432	0.0975338	0.122623	0.0950318	0.0813011	0.144554	0.0650999	0.164412	0.0747326	0.0404554	0.0685794	0.18834	0.124831	0.268469	0.0845452	0.0994224	0.173185
SHANK2	0	0	0.013398	0.0415034	0.0307656	0.111891	0.0108201	0.030252	0.152759	0.0459397	0.0433075	0.00621956	0.010734	0.0456825	0.0290095	0.0361146	0	0	0.0200906	0.0242676	0.0773832	0.0198405	0.132791	0.0179252	0.056581	0	0.175211	0.0380541	0.0531928	0.0160653	0.0293244	0.0551006	0.0692183	0.0184328	0	0.206157	0.0558546	0	0.0330581	0.0665485	0.434777	0.0301651	0.0204751	0.0752911	0	0.0182846	0.0322555	0.0168326
DHCR7	0	0	0.00644646	0	0	0.0341777	0	0.0266274	0	0	0	0	0	0	0.00310823	0	0	0	0.0016856	0.0086088	0	0.00453916	0.00182139	0.0120316	0.0101388	0	0	0	0	0	0.0130537	0	0	0.00611037	0	0	0.0134721	0	0	0	0	0	0.000313674	0	0	0.0213043	0	0
NADSYN1	0.0488268	0.0473236	0.0384926	0.0404248	0.00245103	0.0982275	0.0353659	0.0302765	0.00375004	0.0487064	0	0.00621956	0	0.0107218	0.0308106	0.0601688	0	0.0493147	0.017343	0.025493	0.0119104	0.0277833	0.039354	0.0150278	0.045596	0	0.284218	0.0184168	0.0512184	0.0523546	0.0362265	0.0581612	0.0469897	0.0132686	0	0.103678	0.0726405	0.0316224	0.0379887	0.0328501	0	0.00645346	0.041826	0	0.0670155	0.0828647	0.0812048	0.079256
KRTAP5-7	0	0	0	0	0	0	0	0	0	0	0	0	0	0	0	0	0	0	0	0	0	0	0	0	0	0	0	0	0	0	0	0	0	0	0	0	0	0	0	0	0	0	0	0	0	0	0	0
KRTAP5-8	0	0	0	0	0	0	0	0	0	0	0	0	0	0	0	0	0	0	0	0	0	0	0	0	0	0	0	0	0	0	0	0	0	0	0	0	0	0	0	0	0	0	0	0	0	0	0	0
KRTAP5-9	0	0	0	0	0	0	0	0	0	0	0	0	0	0	0	0	0	0	0	0	0	0	0	0	0	0	0	0	0	0	0	0	0	0	0	0	0	0	0	0	0	0	0	0	0	0	0	0
KRTAP5-10	0	0	0	0	0.0128393	0	0	0	0	0	0	0	0	0	0	0	0	0	0	0	0	0.000288139	0	0	0	0	0	0	0	0	0	0	0	0	0	0	0	0	0	0	0	0	0	0	0	0	0	0
KRTAP5-11	0	0	0	0	0	0	0	0	0	0	0	0	0	0	0	0	0	0	0	0	0	0	5.52304e-05	0	0	0	0	0	0	0	0	0	0	0	0	0	4.31807e-05	0	0	0	0	0	0	0	0	0	0	0
FAM86C1	0	0.0142556	0	0.00277342	0	0	0	0	0	0	0	0	0	0.000639675	0	0.00100618	0	0	0	0.0040116	0.0185212	0	0	0	0.00026492	0	0	0.00535132	0	0	0.0157847	0	0	0	0	0	0.00210246	0	0	0	0	0	0	0	0	0	0	0.00620235
ZNF705E	0	0	0	0	0	0	0	0	0	0.00760146	0	0	0	0	0	0	0	0	0	0	0	0.00447505	0	0	0	0	0	0	0	0	0	0	0	0	0	0	0	0	0	0	0	0	0	0	0	0	0	0
DEFB131B	0	0	0	0	0	0	0	0	0	0	0	0	0	0	0.00368152	0	0	0	0	0.00376904	0	0.00163403	0	0	0	0	0	0	0	0	0	0.00562206	0	0	0	0	0	0	0	0	0	0	0.00402558	0	0	0	0	0
RNF121	0.0472799	0.0409465	0.00634146	0.0199734	0.0108636	0.0195464	0.011935	0.0178034	0.0127837	0.0313097	0	0.0628453	0.0361054	0.0240953	0.0210748	0.0835968	0.257242	0.0523277	0.0586846	0.0558479	0.0825663	0.0264182	0.0265052	0.017258	0.0306848	0.184759	0	0.053743	0.0379702	0.0411678	0.0327253	0.0120092	0.0601534	0.0118439	0.0805338	0.103556	0.0509688	0	0.00106057	0.0265844	0.0733739	0.0108493	0.013084	0.0245609	0	0.0292616	0.0249442	0.0614094
IL18BP	0	0	0.00837735	0	0	0	0.0378449	0.0144657	0.0124109	0	0	0	0	0.00252433	0	0.0138968	0	0	0.0016856	0.0329936	0	0.00813497	0	0	0.00635944	0	0	0.0155939	0.0137135	0	0.00973769	0	0.00767231	0.013801	0	0.0598862	0.0041246	0	0	0.0586776	0	0	0.0192897	0	0	0	0.00966184	0.00620235
NUMA1	0.119196	0.0972474	0.10203	0.0786507	0.0985253	0.113097	0.12802	0.158369	0.0592086	0.0665738	0.0105779	0.232633	0.0804141	0.0851629	0.128263	0.200565	0.383228	0.087568	0.141726	0.0451202	0.118273	0.0456784	0.12352	0.101446	0.135085	0.16999	0.234455	0.107138	0.0991135	0.0777245	0.095133	0.0748323	0.0807893	0.102337	0.14198	0.0876446	0.129611	0.0396845	0.0860602	0	0.130215	0.0739792	0.0285228	0.110993	0.0422419	0.0810291	0.115367	0.0682734
LAMTOR1	0.0150652	0.0104003	0.0211455	0.0424912	0.0453408	0.1219	0.0717621	0.0339945	0.0603296	0.0164615	0.0278955	0.0795714	0.0581894	0.0608698	0.0450969	0.0185788	0.386398	0.0294759	0.0430924	0.0432547	0.0766177	0.0801035	0.0141291	0.0772296	0.0648793	0	0.214362	0.0562559	0.00105098	0.0413137	0.0476948	0.0316479	0.0592731	0.0533201	0	0.128445	0.0696927	0.0500868	0.0839874	0.0737117	0.0239143	0.0149965	0.0138141	0.0391825	0	0	0.0099873	0.127116
ANAPC15	0	0.0301812	0.015044	0.0473227	0.00422778	0	0.00430599	0.0379167	0	0.00627765	0	0	0.00473586	0.0068039	0.0314972	0.00100618	0.192181	0.0255046	0.00365165	0.00220596	0	0.00427402	0.000252051	0	0.011048	0.0740847	0	0	0	0	0.0552196	0	0.0216387	0.0141863	0	0	0.00381445	0.0225749	0	0.0341991	0	0.00559388	0	0	0	0.00292154	0.00219713	0.00545678
FOLR3	0	0	0	0	0	0	0	0	0	0	0	0	0	0	0.00613771	0	0	0	0	0	0	0	0	0	0.00082298	0	0	0	0	0	0	0	0	0	0	0	0	0	0	0	0	0	0	0	0	0	0	0
FOLR1	0	0	0	0.000778577	0	0	0	0	0	0	0	0	0	0	0	0	0	0	0	0	0	0	0.00381016	0	0	0	0	0	0	0	0	0	0	0	0	0	0	0	0	0	0	0	0	0	0	0	0	0
FOLR2	0	0	0	0	0.0142575	0	0	0	0	0	0	0	0	0	0	0.0262421	0	0.0378034	0	0	0	0	0	0	0	0	0	0.00446249	0	0	0.000160328	0	0.000151955	0	0	0	0.00716311	0	0	0	0	0.00319963	0.00298072	0	0	0	0	0
INPPL1	0	0	0.0184572	0.0630365	0.0459517	0.0203422	0.0481079	0.0152358	0.131087	0.00482292	0	0.0424582	0.0178635	0.0123484	0.0459368	0.0390749	0	0.0523226	0.015339	0.0443111	0.143824	0.00755679	0.0150193	0.0321435	0.0315589	0	0.059042	0.0492735	0	0.0304451	0.0594139	0.00831546	0.0366764	0.0208514	0.0183744	0.0763871	0.0309712	0.0717573	0.107189	0.0272435	0.0661101	0.0195572	0.00176156	0.0876259	0	0	0.00545201	0.0203347
PHOX2A	0	0	0	0.00541566	0	0	0	0	0	0	0	0	0	0	0	0	0	0	0	0	0	0	0.00186067	0	0	0	0	0	0	0	0	0	0	0	0	0	0	0	0	0	0	0	0	0	0	0	0	0
CLPB	0	0.0631898	0.0204325	0.0547376	0.00447803	0	0.0670687	0.0347868	0	0.0440509	0.0278955	0.0689356	0.0213078	0.029554	0.0303033	0.00796139	0.0931661	0.0281197	0.0242723	0.0702476	0.0585318	0.0405004	0.0325103	0.0944473	0.0487176	0	0	0.051767	0.0180889	0.0546593	0.0393702	0.0442815	0.0188652	0.0407049	0	0.0600213	0.025386	0.0147328	0.0121801	0.0755842	0	0.056117	0.0244806	0.0451091	0	0.00852783	0.0207055	0.0666019
PDE2A	0.0192717	0.0137887	0.0510798	0.0339391	0.0152701	0.064467	0.0806983	0.110703	0.0715342	0.179247	0.0158054	0.0844241	0.0659261	0.0580147	0.0989966	0.0116127	0	0.0571865	0.0693235	0.140657	0.124049	0.0446873	0.0574576	0.0434772	0.0414125	0.194567	0.136438	0.0936804	0.121688	0.0500441	0.15628	0.0317936	0.0501184	0.0479623	0.0613908	0.146023	0.106594	0.0770376	0.116792	0	0.105398	0.0488897	0.047935	0.0828464	0.359672	0.110634	0.0287139	0.113927
ARAP1	0	0.0027632	0.0104481	0.0454486	0.0376994	0.0439324	0.115801	0.0306667	0.0205501	0.0327163	0.0980479	0.0404975	0.0396666	0.0268531	0.0305026	0	0.230955	0.0281071	0.0100668	0.00139442	0.0205646	0.0183265	0.0253086	0.00591978	0.0383284	0.0477323	0.0908424	0.0366646	0	0.0560093	0.0515721	0.00827202	0.0444055	0.0152597	0.0247066	0.052586	0.0694424	0.0272499	0	0.0396105	0.0247691	0.0253276	0.0412104	0	0.00946215	0.10271	0.000936712	0.0405497
STARD10	0	0	0	0	0	0	0.0144438	0	0	0	0	0	0	0.0268716	0	0	0	0	0	0	0	0	0	0	0.00082298	0	0	0.0283025	0	0	0.00476119	0	0.0252361	0	0	0	0.00118374	0	0	0	0	0	0	0	0	0	0	0
ATG16L2	0	0.0460195	0.0536087	0.0637706	0.0694709	0	0.070097	0.022217	0.0991958	0.0108355	0.0737768	0.0765182	0.0412308	0.0444034	0.0250878	0.0541644	0.249017	0.0202567	0.0248426	0.0410044	0.064558	0.023528	0.00445951	0.0540676	0.0367366	0	0	0.0240776	0.0413968	0	0.021892	0.0744912	0.0348037	0.112413	0	0.0334724	0.0365853	0.0955377	0.0330581	0.0524081	0.0677363	0.0507682	0.0355392	0.0430773	0.0422419	0.0393921	0.0303176	0.0940429
FCHSD2	0.347083	0.397532	0.414799	0.568061	0.520017	0.281882	0.331896	0.237647	0.326599	0.330232	0.623443	0.44784	0.394567	0.417476	0.348207	0.50556	0.678378	0.512608	0.431324	0.398859	0.414817	0.320575	0.835717	0.386072	0.393504	0.307738	0.501114	0.762028	0.329836	0.368264	0.216338	0.347646	0.401188	0.404217	0.478317	0.40542	0.319275	0.214765	0.365786	0.337023	0.191896	0.740804	0.242708	0.344501	0.618123	0.404989	0.290345	0.429858
P2RY2	0	0	0	0	0	0	0.0108287	0	0	0	0	0	0	0	0	0	0	0	0	0	0	0	0	0	0.0052605	0	0	0	0.0473699	0	0	0	0	0	0	0	1.17646e-05	0	0	0	0	0	0	0	0	0	0	0
P2RY6	0	0	0	0.00804432	0	0	0	0	0	0	0	0	0	0	0	0	0	0	0	0	0	0	0	0	0.0043759	0	0	0	0	0	0	0	0.00499461	0	0	0	0	0	0	0.0167704	0	0	0	0	0	0	0	0.0136998
ARHGEF17	0.0636362	0.2229	0.125432	0.0459015	0.0691956	0.37621	0.0574969	0.123915	0.193147	0.15659	0.110596	0.07571	0.161655	0.058974	0.16934	0.157477	0.451235	0.189688	0.165655	0.149244	0.282287	0.0400588	0.211693	0.0904633	0.170723	0.373029	0	0.135621	0.175972	0.205577	0.142401	0.0279582	0.14233	0.139826	0.0839751	0.103853	0.205536	0.403959	0.252354	0.0780851	0.0962224	0.047354	0.0435753	0.151658	0.197491	0.17561	0.108935	0.1307
RELT	0	0.00959615	0.00027603	0	0	0	0	0	0.00105171	0	0	0	0	0.00309904	0	0	0	0	0	0	0	0.00373112	0.0158446	0	0.000846249	0	0	0	0	0	0	0.00546896	0.00233335	0	0	0	0.00689647	0	0	0	0	0.0347456	0.0340686	0	0	0	0.0107374	0.036601
FAM168A	0.140373	0.0873881	0.134072	0.176068	0.253269	0.0834528	0.176303	0.142792	0.194406	0.159475	0.199265	0.0789241	0.19768	0.118265	0.144427	0.216574	0	0.185437	0.2081	0.0901589	0.176684	0.160292	0.164421	0.153619	0.141487	0.1963	0.101673	0.156011	0.192852	0.115026	0.14578	0.214733	0.20403	0.180939	0.0598183	0.218366	0.161898	0.318146	0.044409	0.243532	0.233228	0.198066	0.092758	0.170588	0.108324	0.155122	0.116435	0.139472
PLEKHB1	0.00537416	0	0.0399883	0.00839644	0.0169563	0	0.0452082	0.0117639	0	0.00521792	0	0	0.0224685	0.00197136	0.0299156	0.0656336	0	0	0.00365165	0.000169	0.0224286	0.00455014	0.0043031	0.0107423	0.0241346	0	0.0633643	0.000146466	0.0417371	0.006134	0.0012168	0	0.0297909	0.00516576	0	0	0.0110614	0.0133284	0	0	0	0	0.0269138	0	0	0	0.0242791	0
RAB6A	0.400726	0.176987	0.187197	0.324113	0.190804	0.080614	0.219098	0.176634	0.161935	0.114388	0.219753	0.126535	0.129868	0.210393	0.231566	0.381567	0.120626	0.239923	0.201453	0.170276	0.148495	0.17203	0.118528	0.177046	0.135928	0.171297	0.176287	0.251499	0.282752	0.188877	0.127448	0.166357	0.21184	0.173279	0.294288	0.227495	0.201521	0.216362	0.147646	0.169279	0.162335	0.216387	0.221041	0.173129	0.0618822	0.190575	0.102252	0.1548
MRPL48	0.0232144	0.106103	0.0137987	0.0620223	0.0210238	0.0244193	0.0660626	0.0203831	0.100252	0.07643	0.0139392	0.061131	0.0258412	0.0217633	0.0170195	0.0354271	0	0.0425496	0.0284605	0.0399596	0.0101746	0.0230094	0.0152659	0.0420868	0.0192685	0	0.059042	0.0184308	0	0	0.0225547	0.0338089	0.0152235	0.0219113	0.0936157	0.0137793	0.0435675	0	0.0285914	0.0185557	0	0.0202608	0.0351885	0.0208013	0	0.0213043	0.0352511	0.0349211
COA4	0	0	0.0341389	0.0165312	0.0640857	0.0154714	0	0.0105379	0	0.0193819	0.0291602	0	0.0138078	0.00798019	0.0155108	0	0	0.00129805	0.0383178	0.00294375	0.0740257	0.0105885	0.00110758	0.018552	0.00521449	0	0	0.0122335	0.0196687	0.0124053	0.0150323	0.0413077	0.0242323	0.0463798	0	0	0.00133158	0.028081	0.00106057	0.0292793	0	0.0100432	0.035011	0	0	0.0162926	0.0236941	0.0424647
PAAF1	0.0233738	0.016313	0.00521521	0.0851515	0.00769903	0.0813052	0.0459721	0.0546808	0.00922909	0.0349874	0.158751	0.0681285	0.0280298	0.0419467	0.0716805	0.115181	0.0839589	0.072179	0.0517483	0.00977312	0.0858866	0.0206132	0.0443058	0.0230392	0.0184912	0	0	0.0273619	0.0551456	0.00840774	0.0572872	0.016899	0.0313055	0.00550911	0	0.00401668	0.0264	0.0272499	0.0448779	0	0	0.0367505	0.0420801	0.0256788	0	0.0109266	0.0457668	0.0144411
DNAJB13	0	0	0	0	0	0	0	0	0	0	0	0	0	0	0	0	0	0	0	0	0	0	0	0	0	0	0	0.00462605	0	0	0	0	0	0	0	0	0	0	0	0	0	0	0	0	0	0	0	0
UCP2	0	0	0.0221462	0	0	0	0.00717118	0.0200841	0	0.00502628	0.0431683	0	0	0.00491437	0.00270604	0	0	0	0.00700579	0.0052449	0	0.00995168	0.0120522	0.0225641	0.00377404	0	0	0.00160608	0.00895198	0	0	0	0.00397394	0	0	0	0	0	0.0583397	0	0	0	0	0	0	0	0	0
UCP3	0	0	0	0	0	0	0.00646029	0	0	0	0	0	0	0.0109091	0	0	0	0	0	0	0	0	0.0511987	0	0	0	0	0	0	0	0.000160328	0.00562206	0.000151955	0	0.0265456	0.0232563	0.006011	0	0	0	0	0	0	0	0	0	4.93187e-05	0
C2CD3	0	0.0027632	0.0664493	0.0970107	0.0237852	0.0606801	0.0467923	0.0767287	0.00616599	0.0474889	0.0875761	0.134241	0.0329079	0.0734962	0.0732065	0.00711397	0	0.0958104	0.0247762	0.0738595	0.0525789	0.0765116	0.0369335	0.0459545	0.0636029	0.126619	0	0.0994244	0.0133997	0.148824	0.0413993	0.1129	0.0639342	0.056089	0.222309	0.0466808	0.0482453	0.114227	0.017805	0.134542	0	0.0885774	0.0805778	0.132923	0.253307	0.109926	0.0323192	0.0502504
PPME1	0.0388054	0.0838456	0.0468692	0.160753	0.166454	0.169419	0.0919921	0.0599022	0.0662202	0.0443246	0.0440756	0.0318609	0.0548381	0.0694322	0.146266	0.0950203	0.335842	0	0.0156365	0.0572266	0.057753	0.0740679	0.144337	0.0552858	0.0473664	0	0	0.118661	0.145243	0.0494547	0.0890394	0.17182	0.0669596	0.135767	0.382388	0.0539144	0.0620852	0	0.169726	0.146893	0.111469	0.0615669	0.136537	0.208703	0.0291392	0.107274	0.0573581	0.0739001
P4HA3	0.0205054	0	0	0.0521303	0	0	0.0236576	0	0.0408739	0.0131922	0	0.0601521	0.0145775	0.00971481	0.00607054	0.00751128	0	0.00603452	0	0.0151755	0	0.0114652	0.0341089	0.0283009	0	0.100174	0	0.0114923	0.0136882	0	0.0171244	0.0244605	0	0.0275416	0	0.0227084	0.00804693	0.0147328	0.017805	0	0.0429505	0	0.00781212	0	0	0.071621	0.00630112	0.0178105
PGM2L1	0.036915	0.0378967	0.0584393	0.161284	0.132084	0.152668	0.114315	0.133635	0.161715	0.0544993	0.0105779	0	0.0945248	0.053445	0.0850811	0.211211	0	0.173235	0.0889978	0.111592	0.132341	0.0490739	0.0671724	0.0920329	0.152861	0.0254482	0.136438	0.0891279	0.146671	0.0422838	0.111359	0.118781	0.100395	0.145067	0.0936157	0.123718	0.0753748	0.151602	0.0640934	0.0984083	0.109992	0.0806968	0.0725338	0.139461	0.203888	0.0704634	0.112129	0.0493425
KCNE3	0.0286667	0	0.0212066	0	0	0.0590051	0.0150354	0.00598255	0	0.00905556	0	0	0.00825012	0	0.0184949	0	0	0	0.0266921	0.00800248	0.0454236	0.0168863	0.00421239	0.0330023	0.0203767	0	0	0.0115893	0.023791	0.0295869	0.00190552	0.021353	0.00567847	0	0	0.00401668	0.0086783	0	0.0193422	0	0	0.00476063	0.00113414	0.0337059	0	0	0.000225785	0.0125491
LIPT2	0	0	0	0	0	0	0	0	0	0.00201139	0	0	0	0	0.00311423	0	0	0	0	0	0	0	0	0	0	0	0	0	0	0	0.00596573	0	0	0	0	0	0	0	0	0	0	0	0	0	0	0	0	0
POLD3	0.0747689	0.0125657	0.0139588	0.0463641	0.0880065	0.140604	0.0824486	0.165996	0.00375004	0.0787074	0.0835461	0.0307235	0.0261884	0.0414782	0.0415448	0.0167447	0.120626	0.0495823	0.030308	0.0327665	0.0738208	0.0342986	0.00355709	0.0365349	0.0477527	0.100698	0	0.0520692	0.0546297	0.141915	0.0317611	0.00117814	0.0348884	0.0585152	0	0.104501	0.0476284	0	0.0819636	0.0221274	0	0.022139	0.0409352	0	0.0422419	0.239068	0.0399822	0.0378488
CHRDL2	0	0	0	0	0	0	0	0	0	0	0	0	0	0	0	0	0	0	0	0	0	0	0	0	0	0	0	0	0	0	0	0	0	0	0	0	0	0	0	0	0	0.0082923	0	0	0	0	0	0
RNF169	0.0395595	0.0476452	0.0680523	0.201615	0.150886	0.156624	0.132658	0.117927	0.00375004	0.092522	0.121708	0.14241	0.0956684	0.0798812	0.0763729	0.0488014	0.209409	0.10418	0.130142	0.0400091	0.170557	0.111385	0.0996206	0.0889935	0.0406746	0	0.101673	0.0941286	0.139619	0.142663	0.150968	0.063765	0.0787223	0.0880662	0.0834239	0.117635	0.119816	0.162755	0.0945843	0.265016	0.171855	0.115032	0.0527241	0.198842	0.0852502	0.0841533	0.0712272	0.181954
XRRA1	0.115498	0.156798	0.101045	0.143327	0.122748	0.207257	0.113397	0.0875591	0.0998628	0.109887	0.0416027	0.0697407	0.089095	0.0134843	0.0952666	0.136635	0.187607	0.0630827	0.227728	0.0721448	0.235124	0.0798857	0.127212	0.0569137	0.137447	0	0.169414	0.0906818	0.148043	0.132001	0.0738687	0.0169329	0.0403122	0.0946291	0.0613908	0.178908	0.0539545	0.141852	0.0756093	0.0917667	0.0389794	0.0511129	0.0231034	0.143378	0.09108	0.173476	0.074832	0.126992
SPCS2	0.065268	0.1661	0.0310599	0.109198	0.0782894	0.141805	0.194995	0.141542	0.0798136	0.0537144	0.0927876	0.020549	0.0281337	0.0851202	0.0709258	0.0869947	0	0.126367	0.0555614	0.130752	0.0947495	0.0612788	0.0929047	0.0436434	0.113541	0.0948603	0	0.0977303	0.118442	0	0.0666537	0.0566831	0.106122	0.0720596	0.272468	0.00771781	0.10628	0.046009	0.207749	0.105631	0.186335	0.0176317	0.0989116	0.0245609	0.157833	0.0411118	0.0171344	0.0424647
NEU3	0	0.106295	0.0190238	0.0110929	0.00970504	0.0260992	0.0166036	0.0137028	0	0.0122189	0	0	0.0298188	0.0329336	0.0181884	0.00335998	0	0	0.0669071	0.00339423	0	0.00395492	0.00186067	0.0176935	0.00801616	0	0	0.0311559	0.0216631	0	0.0134374	0.00831546	0.00563724	0.00716959	0.0758049	0	0.00489704	0.0225749	0.0778305	0.0710263	0	0	0.00654344	0	0	0.0324766	0.0360582	0.0144411
OR2AT4	0	0	0	0	0	0	0	0	0.01301	0	0	0	0	0	0	0	0	0	0	0	0	0	0	0	0	0	0	0	0	0.0124053	0	0	0	0	0	0	0.00219899	0	0	0	0	0	0	0	0	0	0	0
SLCO2B1	0.335672	0.284012	0.191439	0.111198	0.315366	0.0236763	0.0298414	0.156092	0.377187	0.150383	0.206239	0.443697	0.319201	0.308331	0.215387	0.256352	0.257242	0.287406	0.356465	0.226696	0.0459916	0.226389	0.298833	0.415455	0.276597	0.265114	0.568628	0.0962495	0.252155	0.165956	0.259864	0.30567	0.171001	0.283034	0.45922	0.236649	0.197657	0	0.0911506	0.0517332	0.152443	0.100718	0.287174	0.152505	0.181312	0.494357	0.262312	0.173382
TPBGL	0	0	0	0	0	0	0	0	0	0	0	0	0	0	0	0	0	0	0	0	0	0	0	0	0	0	0	0	0	0.0170588	0	0.00485348	0	0	0	0	0	0	0	0	0	0	0	0	0	0	0	0
ARRB1	0	0.0856411	0.0282265	0.0531393	0.0753015	0.137543	0.070268	0.0710519	0.00616599	0.0787254	0.136912	0.0921348	0.0175631	0.0358056	0.121484	0.142921	0	0.107333	0.0698988	0.0844533	0.15586	0.0409994	0.0892202	0.0917212	0.0718825	0	0.0908424	0.0245165	0.158502	0.0569969	0.0909381	0.075872	0.0942892	0.115156	0	0.160269	0.105111	0.25273	0.139495	0.104191	0.130862	0.166677	0.0454037	0.0905146	0	0.0374063	0.0497341	0.101708
RPS3	0.069317	0.0215727	0.185719	0.0799417	0.272249	0.059932	0.25771	0.187191	0.183553	0.0421118	0.217937	0.0482675	0.106693	0.27714	0.256384	0.140489	0.275866	0.199484	0.133965	0.092744	0.115273	0.128262	0.173112	0.117378	0.186974	0	0.336803	0.060575	0.135467	0.102245	0.174565	0.14005	0.103674	0.169537	0.17817	0.17695	0.267019	0.0202218	0.2548	0.0601428	0.364718	0.0987654	0.298328	0.186036	0.165714	0.145953	0.0744956	0.0532321
KLHL35	0.0205054	0	0	0.00753165	0	0	0	0.000104752	0	0	0	0	0	0	0	0	0	0.00669153	0	0.0221715	0	0	0.0161143	0	0	0	0	0.0114946	0	0.0160653	0.0191198	0	0.0129164	0	0	0	0	0	0	0.0142296	0	0	0	0.0228996	0	0	0.00624587	0
GDPD5	0.0286667	0.0262938	0	0.0171384	0	0	0.0278565	0.0100448	0.0343323	0.00167632	0.0396449	0	0.0105942	0.0140264	0.0081116	0	0	0.0724729	0.00665559	0.011627	0.0179951	0.0327624	0.0252432	0.0110124	0.00210191	0	0	0.0600527	0.0469221	0.0424038	0.0257595	0.00565103	0.0459125	0.0565661	0	0.00727156	3.59539e-05	0	0.00369799	0	0	0.0416588	0.000313674	0.0245609	0	0.00698555	0.0311004	0
SERPINH1	0.00476834	0.0318089	0.0946371	0.0462565	0.0311574	0.0401977	0.467996	0.0469557	0.0479938	0.0411222	0.156737	0.14122	0.0604643	0.0685448	0.0471867	0.0673475	0.100086	0.0485477	0.0749656	0.100222	0.0375625	0.034101	0.0233133	0.0114654	0.0866834	0.0266131	0.25672	0.0788403	0.0844726	0.0449355	0.0465969	0.10736	0.0652714	0.136839	0	0.0232227	0.150767	0.0202218	0.00721188	0.0583725	0	0.0982565	0.0874229	0.173855	0.205548	0.0257952	0.0318803	0.0789854
MAP6	0.0141084	0.0743285	0.00532917	0.0211168	0.0417768	0.0902835	0.0188637	0.0294856	0.169608	0.0121965	0.0162945	0.00334506	0.122919	0.0423343	0.0217305	0.0783634	0	0.0315529	0.019291	0.0305987	0.0559718	0.0326385	0.00287028	0.0206139	0.0072257	0.131927	0.063585	0.00674046	0.0237184	0.0481709	0.0459105	0.0207047	0.0129701	0.0470665	0	0.123152	0.0418706	0	0	0	0	0.0167026	0.00986217	0.0866522	0	0	0.0250015	0.0225791
MOGAT2	0	0	0	0.00285435	0	0	0	0	0	0	0	0	0	0	0	0	0	0	0	0	0	0	0	0	0	0	0	0	0	0	0	0	0	0	0	0	0	0	0	0	0	0	0	0	0	0	0	0
DGAT2	0	0	0	0	0	0	0.0287766	0.0156184	0	0.00398488	0	0	0	0.00123887	0	0	0	0	0	0	0	0	0	0	0	0	0	0.00253487	0	0.0344425	0.0182873	0	0	0	0	0	0	0	0	0	0	0	0	0.0374407	0	0	0.00679763	0
UVRAG	0.2318	0.281655	0.209723	0.224237	0.315637	0.270783	0.237807	0.251481	0.199327	0.301614	0.16097	0.274454	0.224547	0.174717	0.150788	0.310201	0.249017	0.274749	0.269852	0.213659	0.321521	0.168287	0.148985	0.194754	0.248434	0.246856	0.6458	0.268765	0.263177	0.261987	0.272151	0.232543	0.337958	0.300643	0.249155	0.286442	0.220214	0.138854	0.283655	0.352771	0.117552	0.226331	0.139773	0.234246	0.0759553	0.211147	0.10962	0.292038
WNT11	0	0	0	0	0	0	0	0	0	0	0.0105779	0.0290047	0	0.000639675	0.00138395	0	0	0	0	0.000169	0	0	0	0	0	0	0	0	0	0	0	0	0	0	0	0	0	0	0	0	0	0	0	0	0	0.0397284	0	0
THAP12	0	0.0490161	0.0169135	0.0135081	0.0233648	0.0898268	0.00222328	0.0507165	0	0.0149435	0	0.0978619	0.0142287	0.0379564	0.0221789	0.093706	0	0	0.0540302	0.0172131	0.0316547	0.0232392	0.0207502	0	0.00416552	0	0.0588945	0.0175416	0.0303605	0.0170588	0.0172543	0.0590872	0.0056621	0.0114902	0	0	0.0472442	0.0225749	0.0293003	0.0439616	0	0.0173994	0.00208625	0	0	0	0.00291037	0.055163
GVQW3	0	0	0.008068	0.0170115	0	0	0.010509	0	0.0235598	0	0	0	0	0.0103919	0.0213404	0.0640089	0	0.0440716	0.0273344	0.00123869	0.0453756	0.00346091	0.0171395	0	0	0	0	0.0503095	0.033077	0.0214731	0.0234323	0.0135555	0.00330665	0.032145	0	0.00401668	0.00719897	0	0.0193422	0	0	0.0102784	0	0	0	0	0.0281938	0
EMSY	0.0708715	0.103202	0.0352836	0.117292	0.213759	0.211382	0.156175	0.161286	0.0405862	0.152107	0.115305	0.132852	0.139959	0.113572	0.133028	0.0868018	0.376314	0.0983768	0.110974	0.115741	0.11437	0.0851856	0.168157	0.188318	0.131242	0.113	0.124799	0.158881	0.119173	0.0498607	0.175668	0.0787017	0.128788	0.141464	0.336592	0.0536606	0.144378	0.189266	0.069021	0.145669	0	0.144242	0.117362	0.296781	0.36134	0.0526796	0.052005	0.0984818
LRRC32	0.0686817	0.0967597	0.136029	0.00320437	0.0923333	0.045235	0.0466416	0.145489	0.0518552	0.0364483	0.0752113	0.069334	0.0397523	0.053419	0.0431847	0.0201235	0	0.0369609	0.0343806	0.114604	0.0583633	0.0849885	0.0242911	0.0139557	0.174241	0.35892	0.347204	0.0905186	0.0350733	0.117316	0.102814	0.185839	0.0858719	0.0606513	0.203972	0.139326	0.138839	0.174468	0.139867	0.152335	0	0.039562	0.295775	0.0832684	0.0329774	0.0689689	0.0330693	0.266471
TSKU	0.00622634	0	0.0107648	0.00752315	0.0238055	0	0	0.00489117	0	0.00167632	0	0	0.00456666	0.0108675	0.011158	0.0262421	0	0.0181625	0.0241163	0	0	0.00456468	0.0411139	0.0160329	0	0	0	0	0	0	0.00612829	0	0	0.00492919	0	0	0.00974787	0	0.0803047	0	0	0.0401802	0	0.0208013	0	0	0.000225785	0.0101065
ACER3	0.290184	0.164391	0.201276	0.257846	0.211943	0.111702	0.0623968	0.246543	0.00105171	0.131498	0.147753	0.140066	0.134632	0.149352	0.146057	0.0564147	0.171794	0.170465	0.156908	0.118322	0.198207	0.209334	0.150784	0.0545311	0.127915	0.141271	0.175635	0.135954	0.1058	0.227903	0.0931017	0.282251	0.181178	0.150658	0.249622	0.145747	0.14663	0.283866	0.123196	0.236458	0.129547	0.147366	0.314049	0.161673	0.107912	0.245694	0.141999	0.180762
B3GNT6	0	0	0	0	0	0	0	0	0	0	0	0	0	0	0	0	0	0	0	0	0	0	0	0	0	0	0	0	0	0	0	0	0	0	0	0	0.0053347	0	0	0	0	0	0	0	0	0	0	0
CAPN5	0	0	0.00921798	0.00438037	0.0465713	0	0.0236576	0	0	0	0	0	0.00473586	0.00467752	0.0258838	0	0	0.0144655	0.0160693	0	0	0.0111903	0	0	0.0224611	0	0	0.00548428	0	0	0.00123871	0.0108677	0.00252078	0	0	0	0.0109848	0	0	0	0	0	0.000313674	0	0.0722309	0	0.0146341	0.027163
MYO7A	0.205814	0	0	0	0	0.0414994	0.111415	0	0	0.00726619	0	0.0424582	0.00418162	0.00806717	0.0241563	0	0	0	0	0.0269923	0	0.00190582	0	0	0	0	0	0.00972089	0.00460339	0	0.00333453	0.0046252	0.01046	0.00797199	0	0	0	0	0	0	0	0	0.0186604	0.0128187	0	0	4.93187e-05	0
GDPD4	0	0	0	0	0	0	0.0190805	0	0	0	0	0	0	0	0	0	0	0	0	0	0	0	0	0	0	0	0	0.0180894	0	0	0.00630581	0	0	0	0	0	0	0	0	0	0	0	0	0	0	0	0	0
PAK1	0.115498	0.0423101	0.0738633	0.142196	0.105079	0.115608	0.106736	0.13039	0.120199	0.0558459	0.0298068	0	0.0667514	0.0717198	0.0950475	0.0543564	0.345213	0.0110058	0.0516641	0.135961	0.0242495	0.0717859	0.0646258	0.183281	0.146733	0.0477323	0.0782476	0.084414	0.116332	0.101266	0.0843332	0.0959636	0.158859	0.0881773	0.0183744	0.0831461	0.15087	0.108808	0.00745243	0	0.260071	0.0404687	0.176139	0.177384	0.271217	0.199817	0.012769	0.0854115
CLNS1A	0.0835615	0.164477	0.0679968	0.0995192	0.0840579	0	0.0863722	0.0777123	0.0546491	0.028144	0.0202753	0.0371267	0.0628339	0.107737	0.0890308	0.128152	0.100086	0.0567743	0.140062	0.077336	0.0631782	0.0545278	0.0435753	0.038601	0.0726009	0.0254482	0.063585	0.056314	0.0690716	0.0911365	0.0820855	0.0724936	0.101405	0.0795267	0.194071	0.225228	0.0669101	0.034502	0.0285914	0.0343525	0.113241	0.0404352	0.17121	0.160531	0.0502551	0.0162926	0.034777	0.0517014
AQP11	0	0.0110951	0	0.0219503	0	0	0	0.0314027	0	0	0.0291402	0	0	0.0106776	0.00867194	0.0492403	0	0	0.0853819	0.00835175	0	0	0	0	0.010939	0	0	0.00753445	0.0108296	0	0.0159112	0.0527033	0.00599501	0.00595344	0	0	0.00844148	0	0	0	0	0.0231595	0.0134069	0.0239287	0.0570675	0	0.00722652	0
RSF1	0.265116	0.16884	0.215281	0.253116	0.137186	0.269566	0.243932	0.189427	0.160379	0.157011	0.0923773	0.252934	0.155723	0.164487	0.170567	0.311583	0.336366	0.201202	0.172183	0.241429	0.254734	0.132843	0.299886	0.141594	0.178216	0.158274	0.300648	0.215025	0.239473	0.188387	0.218245	0.211837	0.212889	0.191455	0.0247066	0.229818	0.180684	0.204586	0.233089	0.321246	0.0581489	0.197551	0.323774	0.332068	0.317959	0.216672	0.123632	0.20765
AAMDC	0.00622634	0.0807527	0.0821968	0.109112	0.0581227	0.0678968	0.0740956	0.0744379	0.00105171	0.116895	0.0206347	0.00677533	0.110309	0.0566592	0.0775635	0.0125233	0	0.14483	0.125063	0.0440775	0.139416	0.0431075	0.0804498	0.0981032	0.0553933	0	0	0.105169	0.0841653	0.0628863	0.0767984	0.0955469	0.0621271	0.0454613	0.105017	0.0219295	0.0513702	0.0147328	0.146494	0.0853958	0.0560573	0.128176	0.0158395	0.0492579	0.111715	0	0.0409846	0.0245438
INTS4	0.0513278	0.107063	0.0743081	0.108127	0.044975	0.0584166	0.0591433	0.0595662	0.0353086	0.0467852	0.0291402	0.0659645	0.0601885	0.0422247	0.0413237	0.0474313	0	0.0515527	0.0751256	0.057953	0.102821	0.0214143	0.0336782	0.0876137	0.0227997	0	0	0.0487379	0.0467119	0.0743687	0.0293109	0.0331754	0.0679686	0.0936516	0	0.0388621	0.0636671	0.035555	0.114596	0.0776787	0.150652	0.0173622	0.032724	0.163828	0	0.109769	0.0558336	0.0657045
KCTD14	0	0	0	0	0	0	0	0.00997358	0	0	0	0	0	0	0.00305937	0	0	0	0	0	0	0	0	0	0	0	0	0	0	0	0	0	0.000291771	0	0	0	0	0	0	0	0	0	0	0	0	0	0	0
NDUFC2-KCTD14	0	0.0130626	0	0	0	0	0	0	0	0	0	0	0	0	0.0138798	0	0	0	0.00836624	0.0546138	0	0	0	0	0	0	0	0.00241483	0	0	0	0.0046252	0.00170662	0.0134835	0	0	0.00030004	0	0	0	0	0.00319963	0	0.013847	0	0	0.000209039	0
THRSP	0	0	0	0	0	0	0	0	0	0.00200682	0	0	0	0	0	0	0	0	0	0	0	0	0	0	0	0	0	0	0	0	0	0	0	0	0	0	0	0	0	0	0	0	0	0	0	0	0	0
ALG8	0.0718511	0.0348058	0.0619109	0.00139795	0.0185106	0	0.0208766	0.0307892	0.0525373	0.0476097	0.0291402	0.0122323	0.0386271	0.0043058	0.0111294	0.0905726	0	0.0295896	0.0477492	0.0045666	0.0509929	0.0314553	0.0190639	0.0210776	0.0486145	0	0	0.0118096	0.051897	0.103192	0.0320802	0.0893931	0.0316266	0.0244046	0	0	0.0320764	0.0779236	0.0173305	0.0529891	0.0247691	0.0407388	0.0605603	0.10217	0	0.0155115	0.0222298	0.0358718
KCTD21	0	0	0.00521521	0	0	0.0369069	0.0247755	0.0235124	0.00616599	0.0125708	0	0.0407956	0.00473586	0.0142509	0.0600856	0.00711397	0	0.0350377	0	0	0.0207884	0.0128629	0.0109489	0	0.0155214	0	0	0.00145746	0	0	0.0127912	0.0233219	0.0119803	0.0125158	0	0.00727156	0.0242005	0	0.0325571	0	0.0429505	0	0.00781212	0	0	0	0.0203721	0.00620235
USP35	0	0.0106341	0	0	0	0.0244193	0.00430599	0.00896813	0	0.0242002	0	0	0.0220312	0.0103931	0.00168563	0	0	0	0.0156098	0.00518567	0.0162639	0.00555514	0.0210152	0.00608213	0.0229729	0	0.101673	0.0151553	0.0115653	0	0.0247235	0	0.00984015	0	0	0	0.00361368	0	0	0	0.0239143	0.00751465	0	0	0	0.113972	0	0
GAB2	0.105089	0.142476	0.190016	0.170742	0.236949	0.141082	0.101875	0.163472	0.133361	0.2214	0.0891371	0.146853	0.190534	0.147016	0.15097	0.26825	0.479709	0.187656	0.117225	0.131707	0.147888	0.10784	0.101077	0.08639	0.231688	0	0.146498	0.118992	0.241164	0.16097	0.0877679	0.0777082	0.162264	0.140872	0.23177	0.0694867	0.148562	0.0709486	0.177169	0.125805	0.415827	0.0684242	0.102068	0.0977748	0	0.0618018	0.0885094	0.0910232
NARS2	0.0492609	0.115111	0.0458227	0.0370079	0.0834039	0.0652543	0.107004	0.0340878	0.0579837	0.0596733	0.0139392	0.0904507	0.083689	0.0574978	0.100666	0.0189819	0	0.0460131	0.101654	0.0162424	0.1216	0.0620088	0.062672	0.0150278	0.0823617	0	0.139146	0.0705951	0.00811136	0.112003	0.0876565	0.10071	0.100199	0.0464001	0	0.135587	0.0720709	0	0.0384257	0.0150516	0.132472	0.0649599	0.0841184	0.0576953	0.196656	0.0719819	0.0621366	0.156428
TENM4	0.0696286	0.0632865	0.103164	0.0756847	0.0878333	0.120322	0.186339	0.123429	0.0561421	0.160057	0.268564	0	0.0598345	0.0934531	0.203684	0.0788273	0	0.137403	0.0120497	0.122125	0.0764232	0.183592	0.293324	0.0366859	0.101492	0.264546	0	0.131991	0.134213	0.18284	0.138616	0.146397	0.200105	0.171933	0.126003	0.185593	0.0597009	0.0804691	0.0135078	0.127435	0.164861	0.0694417	0.089349	0.31652	0.0881033	0	0.0335085	0.116081
FAM181B	0	0.0565471	0	0	0	0	0	0.00522917	0.0343323	0.00602075	0	0	0.0178635	0.00783728	0.000587621	0	0	0	0	0.0040116	0	0.0112802	0	0	0.0101388	0	0	0	0.00313521	0	0.0148953	0	0.00959763	0.0190011	0.0265456	0	0	0	0	0	0	0.0077257	0.0241121	0	0	0	0.0075998	0
PRCP	0.0314281	0.0633011	0.0213884	0.068331	0.106701	0.0739234	0.00252846	0.0356213	0.0641973	0.0912675	0.0548652	0.0201606	0.0341724	0.0588088	0.0443226	0.0311773	0	0.0718352	0.115886	0.0797082	0	0.0197133	0.0251706	0.0197038	0.0381121	0.102526	0	0.0382421	0.0667857	0.0455623	0.0337951	0.0098636	0.0291715	0.0874695	0.141045	0	0.0275136	0	0.00831916	0.011486	0.0247691	0.00675182	0.120093	0.0187718	0.0266938	0.106366	0.0695844	0.0644958
DDIAS	0	0	0	0	0	0	0.00666079	0	0	0	0.0327135	0	0	0.00249344	0	0	0	0	0	0.000555796	0.0212875	0.00390591	0	0	0	0	0	0.00614039	0.0236658	0	0	0	0	0	0	0	0.00844148	0	0	0	0	0	0	0	0	0	0	0
RAB30	0.103797	0.290389	0.140778	0.315812	0.185207	0.207607	0.176023	0.12418	0.172884	0.132734	0.241932	0.0772013	0.173653	0.0967758	0.176368	0.127896	0	0.121419	0.188518	0.231191	0.190115	0.0992712	0.107967	0.0991344	0.0653754	0.194567	0.416172	0.189775	0.336942	0.295455	0.154794	0.146528	0.0703072	0.157961	0.150457	0.421596	0.134543	0.0133284	0.111813	0.163845	0.260371	0.097515	0.146795	0.047576	0.0722309	0.168557	0.146148	0.200802
PCF11	0.0958838	0.0331136	0.104803	0.0420369	0.0975699	0.0857367	0.21336	0.132581	0.149413	0.0991048	0.078422	0.122477	0.0696415	0.0723774	0.109325	0.132794	0	0.078249	0.1277	0.0889679	0.111394	0.100268	0.0606431	0.034737	0.0892031	0.0477323	0.19034	0.130805	0.223758	0.145345	0.0954986	0.0914842	0.0905904	0.121744	0.0646091	0.0827593	0.0782163	0.106107	0.18872	0.203771	0.167753	0.0692303	0.159856	0.146874	0.294522	0.112969	0.0230405	0.1189
ANKRD42	0.0183232	0.0462791	0.00197109	0.0550078	0	0	0.031693	0.0543464	0.0959317	0.0157271	0.0162945	0	0.0237952	0.00199073	0.0165588	0.0756979	0.262561	0.115673	0.0274025	0.007782	0.0273965	0.0507947	0.0211375	0.0386844	0.0196448	0	0.0908424	0.0515418	0.0664679	0.106969	0.0381974	0.0351402	0.0223298	0.0494215	0	0	0.0304865	0.0531268	0	0.0733793	0.151792	0.0416881	0.0134391	0.0519082	0.00946215	0.00698555	0.0230969	0.0248971
CCDC90B	0.0192717	0	0.0340437	0.0178558	0.0430415	0.0591283	0.0827094	0.0432331	0.0306455	0.0238632	0.0317563	0	0.0130581	0.0524349	0.0515382	0.0158449	0	0.0728283	0.0446317	0	0.0775405	0.0134876	0.0371812	0.0611773	0.0194212	0	0	0.0521385	0.0720878	0.0260227	0.0973351	0.0432829	0.0180841	0.0101331	0.0183744	0.115627	0.0418129	0.055598	0.150588	0	0	0.0077257	0.0196445	0	0	0.00705819	0.00869796	0.0215711
DLG2	0.820341	0.471368	0.517733	0.534906	0.503357	0.550661	0.320471	0.513717	0.428632	0.763779	0.909382	0.795057	0.442739	0.526111	0.739629	1.02385	1.01936	1.23112	0.657193	0.908711	0.558873	0.557756	0.6229	0.463567	0.529887	0.856949	0.377441	0.523143	0.713871	0.496488	0.568403	0.415241	0.640489	0.822523	0.622629	0.729922	0.428017	0.892943	0.509914	0.702818	1.39669	0.380636	0.510251	0.662694	0.46849	0.556646	0.343626	0.550892
TMEM126B	0.0513278	0	0.123529	0.0693679	0.0444371	0.0833315	0.0677542	0.0253965	0.00105171	0.0175917	0.0153833	0.0217459	0.00418162	0.0267097	0.0319449	0.0337757	0	0.0280294	0.0619411	0.0135427	0	0.0141902	0.0109022	0.00591978	0.058838	0	0.063585	0.0393745	0.0701987	0	0.0237395	0.043354	0.030944	0.0058675	0	0.0546613	0.0694954	0	0.00106057	0.054456	0	0.0367972	0.0174822	0.0677325	0	0.016568	0.00846374	0.0275281
TMEM126A	0.0183232	0.0165029	0.0118804	0.0281873	0.00672355	0	0.0253533	0.0161008	0	0.00931585	0	0	0.0270151	0.0207197	0.00824365	0.0423813	0	0.0124576	0	0.0333566	0.0560845	0.00175195	0.00939423	0	0.0143431	0	0	0.020622	0.0436898	0.0101569	0.0196379	0.013761	0.0256813	0.0134835	0.0618693	0.0184822	0.0075123	0	0	0.132714	0.116175	0.00854871	0.00113414	0	0	0	0.00669792	0.0688321
CREBZF	0.0466239	0.10289	0.0340264	0.0932465	0.131313	0.076083	0.142854	0.0662036	0.167807	0.035485	0	0.0298891	0.125048	0.0736556	0.0815254	0.19801	0	0.0921948	0.123716	0.0957701	0	0.106325	0.0599494	0.0611122	0.0510391	0.174141	0	0.0742376	0.205838	0.0893521	0.107752	0.0550779	0.069174	0.0322665	0	0.032154	0.0862498	0.0694034	0.0906864	0.04599	0.135228	0.113513	0.0774696	0.0581261	0	0.117767	0.0578167	0.059467
CCDC89	0	0	0	0	0	0	0	0	0	0	0	0	0	0	0	0	0	0	0	0	0	0	0	0	0	0	0	0	0	0	0	0	0	0	0	0	0	0	0	0	0	0	0	0	0	0	0	0
SYTL2	0.12246	0.288038	0.166125	0.146113	0.10764	0.22838	0.164501	0.100847	0.0853699	0.148845	0.0162945	0.209788	0.281086	0.118174	0.147358	0.121011	0.171794	0.131046	0.093586	0.225571	0.170892	0.158445	0.114756	0.382992	0.206855	0	0.321739	0.0734941	0.0933606	0.277601	0.127659	0.0535215	0.141578	0.183167	0.18544	0.0704246	0.0757607	0.10301	0.194515	0.230797	0.0560573	0.047004	0.053202	0.404827	0.0570675	0.215747	0.0449441	0.0513394
CCDC83	0	0	0	0	0	0	0	0	0	0.00809407	0	0	0	0	0	0	0	0	0	0	0	0	0	0	0	0	0	0	0	0	0	0	0	0	0	0	0	0	0	0	0	0	0	0	0	0	0	0
PICALM	0.525509	0.593209	0.35116	0.420605	0.462687	0.399257	0.307039	0.378421	0.273957	0.44737	0.803608	0.258862	0.466684	0.404913	0.356463	0.495702	0.439751	0.483307	0.456056	0.402243	0.545446	0.294746	0.376085	0.308484	0.475856	0.765785	0.587149	0.414655	0.536357	0.480861	0.262894	0.372305	0.718452	0.43215	0.312368	0.315753	0.393858	0.18138	0.445828	0.501838	0.406369	0.340791	0.637828	0.41035	0.522264	0.190311	0.271995	0.380848
EED	0.00476834	0.0268668	0.0681066	0.0342749	0.0464076	0.00777336	0.067721	0.0282647	0.00759534	0.033601	0.0114314	0.0404822	0.0946565	0.0282536	0.0666945	0.151241	0	0	0.129608	0.0291891	0.0709454	0.0292738	0.0494824	0.0268711	0.0417298	0.0477323	0	0.00767018	0.113695	0.0906193	0.0665572	0.0306522	0.0546324	0.0301213	0.0758049	0.00727156	0.054146	0	0.0460346	0.00933916	0.0891942	0.06785	0.0574489	0.0208013	0	0.0399225	0.0123066	0.0776592
HIKESHI	0.0427023	0.103725	0.046947	0.0342639	0.0434902	0.0727101	0.186557	0.0877382	0.165684	0.0363465	0.0372803	0.040491	0.0240975	0.0550833	0.0279537	0.167611	0	0.0734971	0.0808732	0.013503	0.0537282	0.0573272	0.0476949	0.0217716	0.0784104	0	0	0.0271389	0.0348348	0.0750676	0.0551796	0.0433727	0.0211113	0.0417756	0	0.101837	0.0663127	0.199222	0	0.0185557	0	0.0575135	0.0764313	0.0416897	0	0.0200817	0.0490921	0.0238781
CCDC81	0	0	0.0152651	0	0	0	0.0124779	0	0	0.00774662	0	0	0	0.00818441	0.00872019	0	0	0.0152074	0	0	0	0.00623094	0.00162909	0.0127072	0.0032284	0	0	0	0.0143164	0.0194101	0.00612444	0	0.0056621	0.00662108	0	0.00683694	0.00253104	0	0	0	0	0.0238934	0.0350872	0	0.00946215	0	0	0
ME3	0.105524	0.187774	0.11443	0.133722	0.147876	0.111428	0.101737	0.103687	0.0881644	0.0734282	0.091109	0.0146013	0.26184	0.156555	0.0825586	0.207985	0	0.0783417	0.153788	0.0738831	0.0727898	0.0893927	0.0504758	0.0420132	0.120912	0.305355	0.494635	0.0991559	0.10896	0.13322	0.069003	0.132802	0.201764	0.115368	0.0247066	0.13978	0.0597842	0.0881285	0.090003	0.0885555	0	0.0293535	0.0925705	0.0285286	0	0.0697589	0.0820571	0.165395
PRSS23	0.349669	0.106744	0.213033	0.182608	0.103524	0.0304149	0.0393869	0.114318	0.0483578	0.0273418	0.238701	0.24994	0.150336	0.249336	0.122833	0.186299	0.120626	0.0169858	0.0660703	0.0993738	0.0150881	0.100601	0.0700171	0.109563	0.0705897	0.0771461	0.247809	0.0218081	0.229858	0.140835	0.111735	0.197955	0.1774	0.190758	0.109646	0.211276	0.0369028	0	0.0626983	0.121264	0.279293	0.0536016	0.12121	0.0128187	0.0266938	0.0322124	0.0707641	0.0334262
FZD4	0.00963364	0.0054812	0.0206988	0.0238598	0.0653859	0.0304149	0	0.0246533	0.0975409	0.0468636	0.107849	0.0501792	0.0377639	0.00293354	0.0330651	0.0573985	0.100086	0.18296	0.0902572	0.0843109	0	0.0288668	0.0134472	0.0454515	0.0211553	0.0254482	0	0.00299776	0.0380229	0.0791636	0.0369004	0.0168911	0.0738063	0.0329985	0.0402954	0.0412585	0.0634257	0	0.0398304	0	0.0247691	0.0273285	0.0360082	0	0.00946215	0.0413236	0.027092	0.0580791
TMEM135	0.152357	0.101878	0.127872	0.283789	0.313022	0.268893	0.11131	0.245767	0.246195	0.232687	0.169377	0.201056	0.137194	0.140837	0.184755	0.192845	0.345213	0.20351	0.170324	0.195025	0.0904489	0.120265	0.133278	0.169815	0.135492	0.100174	0.124931	0.229581	0.0329647	0.186912	0.141287	0.142665	0.0888062	0.272154	0.13441	0.235478	0.137999	0.129165	0.109084	0.121681	0.226282	0.17411	0.0403081	0.186594	0.130029	0.0376243	0.1719	0.0601287
RAB38	0	0	0	0.0062289	0	0	0	0	0.0538046	0	0	0	0	0.0142027	0.00200644	0	0	0	0	0	0.0144872	0.000734567	0	0	0.00082298	0	0	0.0033593	0	0	0.00381991	0.0371259	0.0056621	0	0	0	0.00263594	0	0	0	0	0.00206345	0	0	0	0	0.000805866	0.00392067
CTSC	0.0403796	0.0257542	0.032446	0	0	0.0484152	0.0924689	0.0427455	0	0.0203527	0.0305494	0.0407956	0	0.0241655	0.00142488	0.0582007	0	0.0357675	0.0301032	0.0201682	0	0.0736932	0.018649	0.0086879	0.00492531	0	0	0.0273715	0.105521	0	0.061476	0	0.0296685	0.0639271	0	0.134304	0.00639546	0	0.0693259	0.0807801	0	0.00942039	0.0169603	0.091965	0	0	0.0199321	0.0250616
GRM5	0.213877	0.25303	0.0873514	0.222216	0.338022	0.293083	0.230844	0.180406	0.150461	0.123554	0.112907	0.0769745	0.115539	0.149924	0.130469	0.1782	0.209409	0.174368	0.141935	0.149776	0.157032	0.0911079	0.118569	0.140705	0.239816	0.18613	0.383501	0.240687	0.238375	0.244698	0.176459	0.111148	0.22925	0.204042	0.423467	0.110261	0.172503	0.0785416	0.163677	0.13515	0.108677	0.110381	0.193041	0.248824	0.0714413	0.138572	0.148635	0.178206
TYR	0	0	0	0	0	0	0	0	0	0	0	0	0	0	0	0	0	0	0	0	0	0.00498536	0	0	0	0	0	0	0	0	0	0	0	0	0	0	0.00404588	0	0	0	0	0	0	0	0	0	0	0
NOX4	0.00537416	0.0170286	0.0387555	0.0576711	0.0238009	0	0.0625696	0.0120788	0.0363641	0.00810943	0.0821042	0.0217459	0.035171	0.011015	0.0181857	0.00100618	0	0.0864279	0.0287369	0.0486982	0.0185212	0.0177924	0	0.00974358	0.00557384	0.0860485	0	0.0295536	0.0121828	0.0303411	0.0191143	0	0.0685507	0.0262263	0	0	0.0070684	0.0455343	0.00106057	0	0.108184	0.00620551	0.000313674	0.0811081	0	0	0.0120387	0.0247205
TRIM77	0	0	0	0	0	0	0	0	0	0	0	0	0	0	0	0	0	0	0	0	0	0.00469432	0	0	0	0	0	0	0	0	0	0	0	0	0	0	0	0	0	0	0	0	0	0	0	0	0	0
NAALAD2	0.0916309	0.0257668	0.0335765	0.0206913	0.197548	0.17226	0.0484592	0.042519	0.0264598	0.0274171	0.0153833	0.0106797	0.0736405	0.0109718	0.0324833	0.020978	0	0.0290726	0.009366	0.0424231	0.0162639	0.0145456	0.0280244	0.00775278	0.0666637	0	0.0780182	0.0799736	0.0683241	0.0525911	0.0212682	0.0238228	0.0774993	0.00492919	0	0.0215359	0.0419983	0.0382173	0.00664468	0.0263339	0.0429505	0.0195976	0.0249481	0.0577419	0.0670155	0.00626446	0.0343992	0
CHORDC1	0	0.056534	0.032062	0.0720068	0.104465	0.113168	0.440352	0.0720121	0.0917923	0.0544936	0.106403	0.0765561	0.120049	0.0519322	0.0667625	0.00100618	0	0.0344589	0.0306577	0.00771723	0.0976923	0.0261863	0.0307171	0.0507413	0.0605114	0	0.0782476	0.0358977	0.0960789	0.0274366	0.0712126	0.0875399	0.0590388	0.0976018	0.0613908	0.0479718	0.0414214	0.0822844	0	0.143415	0.15985	0.0957929	0.014016	0.224803	0.460011	0.143918	0.0343931	0.0796214
FAT3	0.0488214	0.0333815	0.0805242	0.239469	0.1275	0.111196	0.0806048	0.112893	0.0939638	0.0348786	0	0.0318609	0.0714981	0.131358	0.0547737	0.110039	0.120626	0.117548	0.0809076	0.0497434	0.0224286	0.0284019	0.320387	0.0350798	0.153594	0.272381	0	0.572359	0.0830685	0.148709	0.0774881	0.0779593	0.0902399	0.0704447	0.447482	0.113196	0.16856	0.0147328	0.137628	0.10226	0.1669	0.547062	0.0859547	0.18266	0.271217	0.00705819	0.0788087	0.109846
MTNR1B	0	0	0	0	0	0	0	0	0	0	0	0	0	0	0	0	0	0	0	0	0	0	0	0	0	0	0	0	0	0	0	0	0	0	0	0	0	0	0	0	0	0	0	0	0	0	0	0
SLC36A4	0.0222418	0.0719306	0.0292312	0.0710976	0.0452366	0.0534945	0.033495	0.0422751	0.0395069	0.0377712	0.0725713	0.0424582	0.0470915	0.0940519	0.0579323	0.0636225	0	0.141611	0.142632	0.0356467	0.0310742	0.0825858	0.0524246	0.0318531	0.0711232	0.0254482	0.189615	0.0362494	0.102863	0.0782736	0.0919879	0.0875157	0.0713993	0.0649133	0.23114	0.0387453	0.0574033	0.0562734	0.0571904	0.0757449	0.0560573	0.0789694	0.0614642	0.10765	0	0.039421	0.0503172	0.0793014
DEUP1	0	0	0	0	0	0	0	0	0	0	0	0	0	0	0	0	0	0.0337533	0	0.00829564	0	0	0.00567142	0	0	0	0	0	0	0	0.0101746	0	0.00442979	0	0	0	0.00544973	0	0.00664468	0	0	0.0066641	0	0	0	0	0.000253943	0
SMCO4	0.0466477	0.0167057	0.0135604	0.0144625	0.0402152	0.0357034	0.0370009	0.0297155	0.035121	0.0160068	0.0305494	0.0298891	0	0.00571856	0.0219327	0.0287997	0	0.0223001	0.0621928	0.0134134	0	0.0338925	0.00914769	0.0246418	0.00347427	0.0254482	0.101673	0.018005	0.0673147	0.0861897	0.00395565	0.0122218	0.0149866	0.0171816	0.0598183	0.0268697	0.0275411	0	0.0963638	0.0261969	0	0.0149063	0.0496187	0	0	0.00705819	0.028793	0.0353217
CEP295	0.0222418	0.123166	0.0385554	0.0308592	0.0927543	0	0.0367563	0.0287187	0.0846366	0.0412916	0	0	0.00473586	0.028064	0.107496	0.0557425	0.369376	0.01187	0.034479	0.0315951	0.105657	0.0501343	0.0622803	0.0714008	0.111149	0	0.12452	0.0399578	0.080344	0.0899409	0.0758801	0.0462526	0.032658	0.0675729	0.13441	0.0550764	0.0414132	0	0.0593812	0.0532353	0	0.0726993	0.0520278	0.123777	0	0.0543645	0.047616	0.107009
TAF1D	0.136857	0.126471	0.145421	0.254484	0.243255	0.162227	0.221683	0.172302	0.0623385	0.0991056	0.213982	0.100984	0.200423	0.191102	0.113013	0.156859	0.163674	0.198117	0.0984949	0.12963	0.157903	0.173681	0.0267117	0.114979	0.116172	0	0.308894	0.196877	0.195354	0.0756567	0.159166	0.103896	0.194569	0.153158	0.173305	0.260034	0.117086	0.0272499	0.124817	0.220127	0.241839	0.229528	0.166489	0.144875	0.484877	0.186549	0.0579595	0.200542
C11orf54	0	0	0	0	0	0	0	0	0	0	0	0	0	0	0	0	0	0	0	0	0	0	0	0	0	0	0	0	0	0	0	0	0	0	0	0	0	0	0	0	0	0	0	0	0	0	0	0
AP001273.2	0	0	0	0	0	0	0	0	0	0.0129685	0	0	0	0	0.00103095	0.0262707	0	0	0	0.000957671	0	0	5.52304e-05	0	0.00292114	0	0.164627	0	0	0	0.0240558	0	0	0	0	0.0165204	0.0030279	0	0	0	0	0.0167026	0	0	0	0	0.00216279	0
MED17	0	0	0	0	0	0	0.00753294	0	0	0	0	0.0653298	0	0.000343384	0	0	0	0	0	0.00374624	0	0	0	0	0	0	0	0.00613528	0	0	0	0	0	0	0	0	0.00320788	0.0272499	0.0826739	0.0221274	0	0	0	0	0	0	0.00218824	0
VSTM5	0	0	0	0	0.0730363	0	0	0.0092692	0.0240669	0	0	0.0120215	0	0	0.0027931	0	0	0	0	0.00742437	0	0.0101515	5.52304e-05	0	0.00284532	0	0	0.00754857	0.00718529	0	0.00888853	0.0134957	0.00528275	0.0106579	0	0	0.0160306	0	0	0	0	0.0155854	0	0	0	0	0	0
HEPHL1	0	0	0	0	0.00245103	0	0	0	0	0	0	0.0424582	0	0.0133352	0	0	0	0	0	0	0	0.00213906	0	0	0	0	0	0	0	0	0	0	0	0	0	0	9.32482e-06	0	0	0.0135975	0	0.000981746	0	0	0	0	0.000846517	0
PANX1	0	0.0544802	0.0621119	0.0117512	0.0272232	0	0	0	0	0.0127498	0	0	0	0.00941324	0.00715153	0.0327969	0	0	0.0274025	0.00560262	0.016599	0.0143614	0.0156897	0	0.0198333	0	0	0.00769927	0.0106984	0	0.0245226	0	0.0160048	0.00218388	0	0	0.00621292	0	0	0.0135975	0	0.00219641	0	0	0	0.0109266	0.0128716	0.0382274
GPR83	0	0	0	0	0.00422778	0	0.0314274	0	0.0311216	0	0	0	0	0	0	0.111557	0	0	0	0	0	0	0.00355771	0	0.00784017	0	0	0	0.0135247	0	0	0	0.00234708	0	0	0	0.000680285	0	0	0	0	0.00815602	0	0	0	0	0	0
MRE11	0.0660886	0.0559217	0.0212482	0.0331339	0	0	0.0346414	0.0546672	0	0.0453967	0.086972	0.0144638	0.0790462	0.0111445	0.0436913	0.0241935	0	0.142365	0.0576116	0.0189493	0.123449	0.0348039	0.0539359	0.0263719	0.0245842	0.0254482	0	0.085406	0.0455426	0.103993	0.0344873	0.0239419	0.0713766	0.0345667	0.0265456	0.125561	0.0291146	0.0316224	0.032444	0.0827398	0	0.0649247	0.0980283	0.0371686	0.130989	0.0162926	0.0361383	0.0726534
ANKRD49	0.035047	0.0043109	0.10077	0.028841	0.0431364	0.12548	0.0857778	0.00587722	0.00685391	0.016646	0	0.086163	0.0196691	0.0340512	0.0314236	0.0384934	0	0	0.0418574	0.0237183	0.0275215	0.0128665	0.0457829	0.0226442	0.0527339	0	0	0.0535236	0.019321	0.0260837	0.0183361	0.0406517	0.0175433	0.01973	0	0.0213944	0.0249342	0.0392407	0.0606538	0	0	0.00550532	0.0190311	0.0829106	0.205477	0.029153	0.00694505	0.0399526
C11orf97	0	0	0	0	0	0	0	0	0	0.00163534	0	0	0	0	0.00403075	0	0	0	0	0	0	0	0	0	0	0	0	0	0	0	0	0	0.00174118	0	0	0	0.00366556	0	0	0	0	0	0	0	0	0	0	0
PIWIL4	0.00537416	0.0498941	0	0.0105477	0.0162322	0.130191	0.0744971	0.00869458	0	0.0113607	0	0.0424648	0.00288319	0.0254125	0.0192515	0	0.159184	0.0281197	0.0222719	0.0201607	0.0559829	0.028919	0.0665004	0.0121046	0.00372578	0	0	0.0388532	0.0609086	0	0.0330379	0.0333295	0.0349082	0.0253255	0	0	0.0164416	0.0768361	0	0.0188521	0.139972	0.0292065	0.00100996	0	0	0.0560908	0.00277524	0.00776881
AMOTL1	0.214019	0.104193	0.073657	0.12819	0.250285	0.131396	0.104449	0.245139	0.159338	0.155628	0.101083	0.332067	0.138031	0.108264	0.142962	0.196105	0.230955	0.170496	0.132389	0.174714	0.203061	0.159112	0.0848432	0.0738923	0.0973713	0.29857	0.173265	0.141038	0.162635	0.171	0.138871	0.156757	0.224694	0.156668	0.12194	0.123022	0.0857531	0.280918	0.147639	0.171038	0.415541	0.139978	0.112779	0.203481	0.142624	0.139688	0.113014	0.157632
CWC15	0.0183232	0.016624	0.0275296	0.0577822	0.00753801	0.0793579	0.0575978	0.0782051	0.0403999	0.01495	0	0.0769573	0.0420003	0.0709637	0.0335456	0.0488855	0.0931661	0.00664711	0.0926202	0.0166733	0.0193244	0.0224058	0.0396563	0.02116	0.0499514	0.0266131	0	0.0266265	0.0242397	0.0389274	0.0629942	0.0367746	0.0221222	0.0960311	0.0402954	0	0.0605843	0.101001	0.0179828	0.0263483	0.0239143	0.0455543	0.0632375	0.013847	0.366875	0.113856	0.0349847	0.0682691
KDM4D	0	0	0	0.00665734	0	0.0405689	0	0	0	0	0.221916	0	0	0	0	0	0.120626	0	0	0.000957671	0	0	0	0	0	0	0	0.00381269	0.00926211	0	0.00366727	0.0046252	0	0	0	0	0.00289356	0	0	0	0	0	0	0	0	0	0.00275793	0
SRSF8	0.124178	0	0.0420323	0.0144625	0.0104436	0.00919909	0.0439911	0.0662548	0.0773938	0.0336249	0	0	0.0243179	0.0374101	0.0660301	0.00100618	0	0.029241	0.0455009	0.0484122	0.0268574	0.0676181	0.0214724	0.00775278	0.0177086	0.0254482	0	0.035022	0.0652315	0	0.0427926	0.026559	0.0280069	0.0144136	0	0.0547497	0.048515	0.0480735	0.00106057	0.0705631	0	0.0397796	0.110581	0.0631256	0.0266938	0.0210028	0.0404421	0.00545678
ENDOD1	0.0627373	0.0382061	0.114654	0.0555988	0.0674938	0.106425	0.0169544	0.0776415	0.155538	0.0987461	0.164257	0	0.0771496	0.0918477	0.106648	0.158221	0.192181	0.185367	0.119365	0.0924926	0.224512	0.0552518	0.0223599	0.0385169	0.0898853	0.372941	0.252491	0.0348496	0.0804486	0.101903	0.0710375	0.0616447	0.155021	0.107724	0.0834239	0.0370432	0.0681314	0.0677842	0.133237	0.0995308	0.1925	0.0720344	0.0953315	0.155764	0.0266938	0.134856	0.0771313	0.0876399
SESN3	0.282304	0.384154	0.202265	0.211396	0.329142	0.453327	0.317957	0.158	0.342505	0.391692	0.591711	0.257197	0.48828	0.0847311	0.301755	0.360638	0.383228	0.361022	0.159972	0.39548	0.443128	0.0750678	0.180831	0.272739	0.214456	0.249326	0.2814	0.356334	0.336615	0.16228	0.178007	0.255439	0.142225	0.233921	0.172829	0.273958	0.257653	0.0921626	0.148192	0.201144	0.365741	0.323988	0.115803	0.45315	0.273935	0.0386212	0.241195	0.131068
FAM76B	0.054116	0.0967509	0.0161612	0.038264	0.0238055	0.00777336	0.0286145	0.0244441	0.0700329	0.0286939	0.0296988	0.0350832	0.0501338	0.0337874	0.0506398	0.075114	0	0.0650863	0.0548816	0.0505829	0.0335266	0.0612311	0.0529591	0.0494982	0.0439775	0.131927	0.063585	0.0682615	0.0320846	0.0777334	0.0352822	0.0446078	0.0219848	0.0171708	0.101049	0.0975494	0.0318714	0.0717451	0.151698	0.011486	0.213795	0.0167365	0.0461674	0.0390954	0	0	0.0245351	0.072463
CEP57	0.0895825	0.109216	0.030405	0.0823235	0.11482	0.106467	0.0747378	0.116022	0.13474	0.110296	0.03886	0.115579	0.0849969	0.0927911	0.0779777	0.0896222	0.0839589	0.277332	0.0808566	0.0804844	0.096399	0.064249	0.0476925	0.0798577	0.103205	0.0605704	0	0.0911896	0.180981	0.0453965	0.107569	0.147323	0.0706902	0.0405941	0.0805338	0.0469915	0.0838911	0.0663316	0.0754394	0	0.150071	0.093806	0.216846	0.242106	0	0.0278142	0.0445941	0.123586
MTMR2	0.101672	0.129858	0.114275	0.128204	0.155892	0.0636401	0.125398	0.0995783	0.136142	0.10368	0.0283499	0.303756	0.152364	0.0951211	0.175599	0.112385	0	0.196305	0.126244	0.0594758	0.256871	0.0830656	0.174304	0.0766742	0.142692	0.107941	0.138857	0.166343	0.187713	0.257355	0.157954	0.0901192	0.129099	0.0828054	0.195453	0.137526	0.105205	0.174314	0.160158	0.199669	0.325013	0.120213	0.131257	0.383956	0.499934	0.104029	0.153899	0.159877
MAML2	0.468024	0.878474	0.642301	0.466245	0.51942	0.629634	0.605782	0.669328	0.338913	0.630497	0.775729	0.683113	0.658681	0.600503	0.574815	0.714784	0.682938	0.80921	0.487882	0.570649	0.644601	0.639461	0.530333	0.802868	0.499664	0.637572	0.50492	0.558619	0.804479	0.55002	0.47638	0.43124	0.762588	0.634743	0.87576	0.710759	0.509286	0.705048	0.382345	0.958585	0.617633	0.398088	0.568244	0.572832	0.489017	0.339159	0.632708	0.979676
CCDC82	0.0254241	0.10346	0.117631	0.0717556	0.0820393	0.0897549	0.141065	0.111585	0.02241	0.080461	0.0980459	0.0655462	0.0823866	0.0512419	0.0635196	0.0937226	0	0.0147403	0.110595	0.157012	0.142776	0.0630555	0.0150982	0.0599046	0.0805807	0.165295	0.273333	0.0755145	0.143704	0.102692	0.073068	0.0985379	0.0669434	0.064038	0.0597693	0.095172	0.111642	0.0822843	0.0372324	0.136332	0.139427	0.0561446	0.0706511	0.111681	0.30546	0.00705819	0.0876516	0.11795
JRKL	0	0.0201727	0.0196058	0	0.0201547	0	0.0337828	0.000104752	0.0525476	0.00501058	0	0	0	0.0103973	0.0194386	0	0	0.0211209	0.023167	0.0029402	0.0162639	0.010081	0.000262298	0	0.0181357	0	0	0.0205771	0	0	0.0405007	0.00565588	0.00854702	0	0	0	0.0244205	0.028081	0	0.0259711	0	0.0129319	0	0.00529337	0	0	0.000405136	0
CNTN5	0.195395	0.148692	0.195788	0.385544	0.306998	0.220455	0.151417	0.126728	0.114141	0.0800855	0.0824252	0.137789	0.0885145	0.163367	0.100732	0.35169	0.591608	0.301352	0.117329	0.146582	0.233597	0.139314	0.253039	0.167113	0.247634	0.294011	0.111487	0.264298	0.280237	0.16031	0.124734	0.0973613	0.143798	0.0938511	0.120906	0.122424	0.204717	0.169032	0.0616875	0.118471	0.0733739	0.138191	0.195089	0.148043	0.0477056	0.315227	0.262193	0.104735
ARHGAP42	0.343801	0.762471	0.517892	0.380257	0.283672	0.630382	0.536304	0.487582	0.40089	0.570153	0.645387	0.623197	0.442497	0.362996	0.386446	0.572774	0.242643	0.705865	0.51223	0.500128	0.513503	0.346606	0.218991	0.460226	0.265747	0.807668	0.720587	0.433406	0.699854	0.633913	0.459384	0.390033	0.357883	0.541617	0.534849	0.373188	0.474118	0.556946	0.536711	0.559626	0.618248	0.221901	0.347422	0.725535	0.613467	0.527579	0.291029	0.446091
PGR	0.172849	0.0734504	0.0786011	0.211538	0.0451189	0	0.00946916	0.0571148	0.0659412	0.0584925	0.0430656	0.0654683	0.0839683	0.018171	0.0836137	0.141395	0	0.0239707	0.0222957	0.0528194	0.0651266	0.0562857	0.101596	0.0492634	0.000157214	0.0860485	0.218926	0.187007	0.0746801	0.102302	0.0590755	0.126478	0.0937184	0.0782374	0.207661	0.0693941	0.0491199	0.0133284	0.238421	0.0462738	0.0575341	0.0681323	0.158317	0.0331659	0	0.0322124	0.0622756	0.00807795
TRPC6	0.314074	0.184	0.0351504	0.0573117	0.0750237	0.0203422	0.0251926	0.0505402	0.0618224	0.102188	0.113223	0.269252	0.115057	0.0408848	0.110379	0.210464	0.217453	0.0314845	0.219787	0.227885	0.135394	0.0422763	0.0273663	0.1041	0.0699732	0.0266131	0	0.0249967	0.0785708	0.0835957	0.0670426	0.253231	0.0468408	0.0984308	0	0.147181	0.0675206	0.101907	0.163939	0.0142296	0.0714927	0.0677116	0.0539472	0	0.0618822	0.0241097	0.0845592	0.0692462
ANGPTL5	0	0	0	0	0	0	0.00717118	0.00253436	0	0.00167632	0	0	0	0.0048385	0	0.0429222	0	0	0.0274025	0.0032467	0	0	0	0	0.000297893	0	0	0.00484541	0.00105098	0.044431	0	0	0.00174659	0.00662108	0	0	0.0106757	0	0	0	0	0	0	0	0	0	0	0.00620235
CEP126	0.155	0.114669	0.0365721	0.142308	0.168959	0.113987	0.221402	0.0891252	0.0245183	0.219881	0.0769708	0.0802592	0.124095	0.0482376	0.131577	0.0764496	0.230955	0.228697	0.23817	0.166937	0.0275215	0.0752993	0.17122	0.088892	0.0662375	0	0	0.209829	0.117982	0.0101569	0.125541	0.0563152	0.10374	0.140198	0.174869	0.0524281	0.156382	0.0322991	0.140454	0.0312379	0.0677363	0.121801	0.108096	0.257657	0.0477056	0.131307	0.0301028	0.0592448
CFAP300	0	0	0	0.000778577	0.0122756	0.0484152	0	0	0	0.00446735	0	0	0.0149856	0.00270367	0.0151445	0.0282768	0	0.00669153	0	0.0508366	0	0.00681603	0.0103536	0	0	0	0	0.0174407	0	0.0124053	0.0054815	0.0186524	0	0	0	0.0184703	0.00354247	0	0	0.0221274	0.0429505	0.0171629	0.0618362	0.0407179	0	0	0	0
YAP1	0.169563	0.120407	0.157814	0.356714	0.212149	0.209029	0.214728	0.183096	0.217991	0.215074	0.31392	0.112478	0.246627	0.18002	0.203735	0.137732	0.291563	0.282115	0.222328	0.20906	0.255637	0.167345	0.196533	0.194294	0.178828	0.17015	0.147969	0.421202	0.265256	0.202382	0.182353	0.251607	0.193832	0.175893	0.156131	0.18111	0.222604	0.154501	0.237277	0.153343	0.182451	0.349277	0.223156	0.201466	0.274367	0.0491958	0.139435	0.218016
BIRC3	0.00963364	0.0134027	0.00256627	0.0129494	0.0166711	0	0.0910272	0.00179672	0.0124109	0.0218413	0.180156	0.072564	0	0.0672138	0.00168563	0.00751128	0	0	0.0159969	0	0.0275215	0.0159509	0.0255628	0.0120316	0.00812612	0.0477323	0	0.000587261	0.0543449	0	0.000160328	0.000325588	0.0135817	0.0376762	0	0.00683694	0.0237438	0	0.108583	0.442629	0	0.00913984	0.0133935	0.0371686	0	0.0196376	0.0052143	0.0552875
BIRC2	0.0451964	0.0631181	0.0951939	0.103378	0.0757014	0.0764427	0.0469722	0.0354041	0.0210132	0.0306078	0.0884415	0.0458176	0.0547944	0.0298106	0.0440034	0.0452507	0.187607	0.0501701	0.10465	0.0861786	0.0737595	0.0279869	0.0529911	0.0267167	0.0633016	0.0266131	0	0.0734599	0.0783286	0.0292867	0.102233	0.0857918	0.0553245	0.108675	0.0618693	0.0415326	0.0489697	0.0133284	0.0471479	0.0233065	0	0.066405	0.0636038	0.240966	0	0.0566184	0.0706648	0.027275
TMEM123	0.104878	0.230663	0.192372	0.0538601	0.148504	0.0804116	0.191336	0.207756	0.1714	0.0553313	0.0752113	0.198032	0.155644	0.143317	0.109871	0.0475882	0	0.0182701	0.110409	0.159555	0.0874004	0.120882	0.0753378	0.0380248	0.170033	0.30565	0.115408	0.127695	0.158135	0.141279	0.278772	0.175956	0.0768512	0.118079	0.0501675	0.0912687	0.175947	0.0608306	0.0872174	0.123063	0.244441	0.100053	0.165696	0.0416634	0.178704	0.164004	0.151248	0.0863488
MMP20	0	0	0	0	0	0	0	0	0	0	0	0	0	0	0	0	0	0	0	0	0	0	0	0.0170754	0.00586064	0	0	0	0	0	0.00268885	0	0	0	0	0	0	0	0	0	0	0	0	0	0	0	0	0
MMP27	0	0	0	0	0	0	0	0	0	0	0	0	0	0	0	0	0	0	0	0	0	0	0	0	0	0	0	0	0	0	0	0	0	0	0	0	0	0	0	0	0	0	0	0	0	0	0	0
MMP1	0	0	0	0	0	0	0	0	0	0	0	0	0	0	0	0	0	0	0	0	0	0	0	0	0	0	0	0	0	0	0	0	0	0	0	0	0	0	0	0	0	0	0	0	0	0	0	0
MMP3	0	0	0	0	0	0	0	0	0	0	0	0	0	0	0	0	0	0	0	0	0	0	0	0	0	0	0	0	0	0	0	0	0	0	0	0	0	0	0	0	0	0	0	0	0	0	0	0
MMP12	0	0	0	0	0	0	0	0	0	0	0	0	0	0	0	0	0	0	0	0	0	0	0	0	0	0	0	0	0	0	0	0	0	0	0	0	0	0	0	0	0	0	0	0	0	0	0	0
MMP13	0	0	0	0	0	0	0	0	0	0	0	0	0	0	0	0	0	0	0	0	0	0	0	0	0	0	0	0	0	0	0	0	0	0	0	0	0	0	0	0	0	0	0	0	0	0	0	0
DCUN1D5	0.0580478	0.0344763	0.0230001	0.0308133	0.0333292	0	0.0595064	0.099901	0.0627208	0.0443835	0.0162945	0.0290047	0.010056	0.0348732	0.0469313	0.0958917	0.230955	0.0481054	0.0712522	0.0178351	0.0112244	0.0199591	0.0433295	0.0301991	0.0263448	0.194567	0	0.0404602	0.085632	0.140511	0.0361775	0.0268734	0.0503619	0.0552223	0.0613908	0.0221507	0.0260642	0	0.137496	0.0306505	0.0996858	0.0360394	0.0308769	0.300948	0.00946215	0.0130767	0.0153281	0.104085
DYNC2H1	0.259787	0.148823	0.122986	0.172675	0.23165	0.198891	0.0612305	0.098681	0.116874	0.118966	0.0621143	0.0587956	0.148621	0.107359	0.141952	0.0952481	0.159184	0.222675	0.138884	0.169604	0.292148	0.12088	0.212818	0.212861	0.0929397	0.193841	0.290796	0.257368	0.166903	0.195104	0.203088	0.126006	0.130646	0.121853	0.183404	0.0962617	0.107974	0.12511	0.186661	0.0477048	0.183366	0.215895	0.0897762	0.268367	0.0722309	0.402138	0.0417318	0.0744926
PDGFD	0	0	0.0429009	0.427275	0.0396593	0.00777336	0.00717118	0.0708963	0.0695549	0.0144955	0.358175	0	0.0576056	0.0615539	0.0594595	0.05346	0	0.0835964	0.154868	0.0388518	0.0882746	0	0.441673	0.262541	0.0185502	0	0	0.174195	0.0456014	0.0295438	0.105203	0.0259865	0.0273406	0.0584123	0	0.0165204	0.0607051	0	0.0830668	0.238496	0	0.301822	0	0.228584	0	0	0.0738119	0
CASP4	0.153889	0.0244191	0.00590658	0.0447248	0.0262438	0.0414994	0.129716	0.0571149	0.0385375	0.0579839	0	0.0357438	0.00825012	0.0459009	0.0313883	0.100711	0.0839589	0.0704729	0.0627688	0.0214685	0.0144872	0.0791641	0.0749987	0.0568168	0.0548646	0.0740847	0	0.0540265	0.0657878	0.0527263	0.047322	0.176252	0.0405364	0.0618455	0.113268	0.0836119	0.0303029	0.198985	0.076832	0.0914848	0.0429505	0.0375825	0.152445	0.138097	0.120916	0.0275756	0.0302275	0.0281743
CASP5	0	0	0	0	0	0	0	0	0	0	0	0	0	0	0	0	0	0	0	0	0	0	0	0	0	0	0	0	0.0200062	0	0	0	0	0	0	0	0	0	0	0	0	0	0	0.0113241	0	0	0	0
CASP1	0	0	0.00100746	0.00442138	0	0.00919909	0.0353659	0.0144515	0	0	0	0	0.049326	0.00555087	0.00362158	0.0240029	0	0	0.0187338	0.0040116	0.0193244	0.00611987	0	0.0120316	0.0119555	0	0.175211	0.00347115	0	0.0170588	0.00326728	0	0	0	0	0	0.000666225	0	0.0331955	0.0432976	0	0.00559388	0	0	0	0	0	0.0174956
CARD16	0.00537416	0	0.00710961	0	0.0356565	0	0.0232282	0	0	0	0	0.0257413	0	0.00910607	0	0.00100618	0	0	0.0016856	0.0212638	0	0.00175236	0	0	0.00026492	0	0	0.00501773	0.0135247	0	0.0111995	0	0	0	0	0	0	0	0.0430592	0	0	0	0.0131898	0	0	0	0.017671	0.029111
GRIA4	0.223959	0.113541	0.28969	0.284747	0.466403	0.390584	0.33843	0.236793	0.362322	0.211921	0.115671	0.176184	0.15068	0.143981	0.278164	0.252575	0.120626	0.503861	0.204457	0.326372	0.197205	0.0843635	0.16374	0.257772	0.21129	0.258706	0.210562	0.197728	0.27291	0.312135	0.185119	0.161805	0.248744	0.152749	0.14327	0.234606	0.237293	0.164412	0.147153	0.0727661	1.00379	0.0888627	0.23483	0.227585	0.222587	0.0528161	0.229594	0.123624
MSANTD4	0.00622634	0.0206253	0.00903485	0.0314521	0.0429626	0	0.015258	0.00945576	0.01301	0.0300084	0.0423102	0.0318609	0.0373641	0.00758345	0.0103553	0.0513252	0	0.00603452	0.0266921	0.0531701	0	0.0221027	0.00162909	0.00529661	0.0269369	0.0266131	0	0.0474279	0.0562831	0	0.0316428	0.0275205	0.0105278	0.0521825	0	0.00625513	0.0279714	0.0225749	0	0.0327005	0	0	0.0194158	0	0.00946215	0.111445	0.0119523	0.0101236
KBTBD3	0.0183232	0.00292872	0.00521521	0.0301814	0.0128744	0.0591283	0.0503795	0.00771605	0.00105171	0.0280636	0.0105779	0.0106797	0	0.0268587	0.00950624	0	0	0	0.0557872	0.0250516	0.054797	0.00140734	0.00766578	0.0281215	0.00546022	0	0	0.0398943	0	0	0.0265082	0.0046252	0.0119803	0.0254367	0	0.0193505	0.010549	0	0	0.0312379	0	0.0958945	0.00203505	0.171913	0.00946215	0	0.0243107	0
AASDHPPT	0.0346663	0.00876989	0.0906867	0.121491	0.162525	0.0534608	0.102076	0.056892	0.0311216	0.0402513	0	0.00334506	0.0740272	0.0455585	0.0748321	0.045686	0.163674	0.097096	0.00521623	0.108633	0.0562608	0.03475	0.0219804	0.0767534	0.0687098	0	0	0.0695671	0.107233	0.154099	0.0418481	0.07036	0.0591581	0.0488321	0	0.234065	0.031509	0.0990793	0.0472501	0.0111071	0	0.0155074	0.133907	0.0996723	0	0.026476	0.0298451	0.0470562
GUCY1A2	0.0501011	0.269313	0.203921	0.152878	0.260758	0.528846	0.195879	0.316827	0.115166	0.416912	0.0677184	0.149231	0.219429	0.142356	0.240959	0.358579	0.555709	0.172502	0.288923	0.303288	0.329396	0.14874	0.157064	0.358757	0.176706	0.241366	0.208382	0.173896	0.181604	0.158773	0.228365	0.295757	0.375643	0.139434	0	0.389493	0.268853	0.247453	0.344757	0.310006	0.38825	0.165992	0.1493	0.21134	0.330029	0.275394	0.234746	0.29745
CWF19L2	0.114878	0.250192	0.0464604	0.0699243	0.0830193	0.0840734	0.280921	0.101976	0.138761	0.113322	0.217092	0.152715	0.119318	0.113572	0.0980566	0.15662	0.262561	0.189477	0.273101	0.150998	0.229897	0.0837207	0.150928	0.16892	0.0783946	0.24154	0.059042	0.140823	0.114786	0.151094	0.106943	0.112866	0.0774746	0.110376	0.285604	0.188801	0.106976	0.0750457	0.0821788	0.195894	0.177803	0.0975265	0.113753	0.199167	0.00946215	0.150863	0.0881273	0.0562185
ALKBH8	0.0360109	0	0.10345	0.0121372	0.0243899	0.0603107	0.0459923	0.0176153	0.0299754	0.0297904	0	0.0338804	0.0342975	0.010167	0.0171787	0.0650208	0	0.0233786	0.0953579	0.029535	0.0795105	0.0128568	0.0325439	0.0406222	0.0161593	0	0	0.00660279	0.0218321	0.00747286	0.0119845	0.00854702	0.0178686	0.00292805	0	0.0366491	0.0194441	0	0	0	0.0677363	0	0.0598022	0.0738836	0	0	0.0486326	0.0635897
ELMOD1	0.0513278	0.122007	0.0996724	0.0917966	0.125815	0.0671083	0.0709565	0.0657507	0.13392	0.0472035	0.0357925	0.0203815	0.0662322	0.0374397	0.035066	0.0494318	0.423426	0.0923324	0.162048	0.123141	0.0496955	0.00536644	0.0182698	0.0127072	0.0523222	0.0254482	0	0.0756227	0.0423372	0.050487	0.102878	0.0304081	0.0768576	0.0909204	0	0.00683694	0.0413583	0.0500868	0.0803047	0.122327	0.0567874	0.0132348	0.077566	0.0293356	0.353825	0.130106	0.0252493	0.0412046
SLN	0	0	0	0	0	0	0	0	0	0	0	0.0424582	0	0	0.0127182	0	0	0	0	0	0	0	0	0	0	0	0	0	0	0	0	0	0	0	0	0	0	0	0	0	0	0	0	0	0	0	0	0
SLC35F2	0.00537416	0.0110951	0.00521521	0.035766	0.0270331	0.0183668	0.169967	0.0266274	0.0213933	0.024605	0	0.00959143	0.0448311	0.0190026	0.0175071	0.0597665	0	0.0224701	0.0678434	0.00306256	0	0.0132467	0.00461722	0.0297779	0.000642901	0	0	0.0241438	0	0	0.0266694	0.00857311	0.0248579	0.0014782	0	0.00625513	0.0127203	0	0.0287803	0	0	0.00873385	0	0	0.0266938	0.0196376	0.00277882	0.0315314
RAB39A	0	0	0	0	0	0	0	0	0	0	0	0	0	0	0	0	0	0.0254091	0	0	0	0	0	0.0135071	0	0	0	0.000108995	0.0311277	0	0	0	0	0	0	0	0	0	0	0	0	0	0	0	0	0	0.00769429	0.0144411
CUL5	0.1197	0.152966	0.0748794	0.268249	0.157041	0.186846	0.181237	0.178704	0.0452751	0.127844	0.272574	0.0717465	0.192834	0.183753	0.184969	0.0537273	0.250834	0.173277	0.188847	0.162392	0.21698	0.0932761	0.0733599	0.0619116	0.116695	0.161111	0	0.178935	0.230564	0.164838	0.128923	0.114134	0.135727	0.144946	0.205992	0.236833	0.161293	0.103172	0.147495	0.080337	0	0.148461	0.172062	0.168889	0.342884	0.138398	0.128972	0.0996591
ACAT1	0.0363935	0.13775	0.099278	0.0402492	0.102055	0.0514574	0.107923	0.0652488	0.00759534	0.0269073	0.0589676	0.0943048	0.0995601	0.0600713	0.0413405	0.0302701	0	0.11215	0.0896519	0.100192	0.141051	0.0831866	0.031341	0.0550653	0.0783217	0.0644674	0.196025	0.0672887	0.112128	0.055626	0.0721995	0.10529	0.0460611	0.024387	0.218167	0.0168914	0.114511	0.0202218	0.0107232	0.0221317	0.155254	0.0501186	0.127309	0.0504637	0.197491	0.0117883	0.0689078	0.070717
NPAT	0.00622634	0.0445144	0.0929279	0.0738938	0.0762254	0.0154714	0.117429	0.0667222	0.0664148	0.0527368	0.0345163	0.0331189	0.103891	0.0853256	0.0785136	0.0460419	0.100086	0.0521536	0.0920505	0.0214443	0.0306212	0.0459814	0.0536199	0.0217741	0.0538476	0.0860485	0	0.0512881	0.0471754	0.0875033	0.0179221	0.0594535	0.0422211	0.0670135	0.206965	0.112334	0.0657442	0.0417924	0.0492883	0.0578718	0.0404554	0.0384041	0.021001	0.0591522	0	0.0810061	0.0239372	0.0426758
ATM	0.246337	0.0653856	0.166577	0.136086	0.113097	0.190117	0.237317	0.106942	0.0672647	0.217947	0.269457	0.131131	0.201652	0.0855752	0.167227	0.202557	0	0.18363	0.277984	0.141765	0.29944	0.179433	0.191836	0.34379	0.120888	0.0860485	0.164359	0.200201	0.281338	0.180628	0.261361	0.0693866	0.139339	0.218126	0.0285668	0.286962	0.125583	0.260576	0.218373	0.189857	0.179895	0.12401	0.19272	0.276659	0.239178	0.238742	0.0715802	0.11739
C11orf65	0	0.0259939	0	0.0451396	0.0108636	0.0183668	0	0.0160842	0	0.0150697	0	0	0.0213072	0.0119246	0.00812971	0.0267773	0	0	0.0156365	0.002507	0.0299021	0.0188909	5.52304e-05	0.0359179	0.0220373	0	0	0.043769	0.0339052	0.0304392	0.0259898	0.0155901	0.00526139	0.0162366	0	0.0711366	0.00515614	0.028081	0	0	0.135228	0.0500932	0.00402558	0	0	0.0358126	0.00275204	0.0387973
EXPH5	0.0588365	0.0257261	0.16459	0.0083002	0.056779	0	0.0410164	0.0592349	0.0339011	0.00790177	0.0746452	0.0421692	0.123347	0.0412202	0.0913622	0.0609012	0	0.0176665	0.042707	0.0408926	0.0566162	0.0423984	0.119004	0.0653298	0.0547878	0.194603	0	0.0481474	0.114768	0.0569057	0.013825	0.0917373	0.0225655	0.0459118	0.0501675	0.0648617	0.0496533	0.0225749	0.0376436	0.0225532	0	0.0330309	0.12667	0.0329431	0.0946708	0.0257952	0.0780755	0.0550882
DDX10	0.0746395	0.166778	0.098193	0.222594	0.14221	0.0764927	0.0901114	0.137785	0.00375004	0.122191	0.0957593	0.0369758	0.17024	0.082978	0.135474	0.217247	0.510837	0.0861102	0.177577	0.15068	0.251831	0.1167	0.0778818	0.0884237	0.113391	0.819762	0.229613	0.205453	0.0994642	0.231124	0.131633	0.108647	0.181261	0.133909	0.0936157	0.243686	0.131418	0.134105	0.105306	0.193433	0.176548	0.0928235	0.114537	0.0674677	0.18027	0.154699	0.0567846	0.381032
C11orf87	0.0191399	0.0640374	0.00521521	0.0491937	0.0382313	0	0.0526992	0.0521372	0.0213933	0	0.0709031	0.0418997	0.0475029	0.0265955	0.0177755	0	0	0.0588734	0.0284527	0.0566334	0.0447767	0.00960892	0.0384114	0	0.0337329	0.131927	0.059042	0.040245	0.0436898	0.0739211	0.0284228	0.0424274	0.0344857	0.0614635	0	0	0.0242042	0.0276109	0	0	0	0.00645346	0.045684	0.0233267	0	0.0117883	0.00816934	0
RDX	0.166474	0.179166	0.163284	0.173154	0.14936	0.124546	0.121289	0.136724	0.0656775	0.104916	0.0573504	0.156324	0.156925	0.106217	0.147739	0.146367	0	0.1616	0.141895	0.138683	0.160066	0.134974	0.14069	0.130474	0.150532	0	0.184162	0.133974	0.200869	0.135098	0.190022	0.0625319	0.122848	0.149834	0.249096	0.145128	0.148214	0.0690812	0.172229	0.117964	0.310633	0.127841	0.17826	0.102327	0.0502551	0.208396	0.0662427	0.143896
ZC3H12C	0.0150652	0.018825	0.00141397	0.0650235	0.107101	0.0222452	0.00753294	0.0857332	0.105428	0.0366212	0.0265972	0	0.0694168	0.0878957	0.0220019	0.05633	0.122707	0.130925	0.0337112	0.0389293	0.0870995	0.049635	0.0678497	0.0150278	0.0616185	0	0.0780182	0.0506275	0.143699	0.0514667	0.0684144	0.00565103	0.0406477	0.0693562	0.0598183	0.0786389	0.0357618	0	0.00387438	0.109648	0.0247691	0.0416725	0.00946538	0.0716204	0	0.0350573	0.0291096	0.0669152
FDX1	0.0300457	0.031003	0.140086	0.0398386	0.092563	0.105207	0.0317418	0.0318368	0.00105171	0.0167352	0	0.0298891	0.0313197	0.0106658	0.0458906	0.00807922	0.0839589	0.0235477	0.0618189	0.0206363	0.10663	0.0259945	0.0403742	0	0.0304826	0.0254482	0	0.0225535	0.00884853	0.0432054	0.0149715	0.0295801	0.0293645	0.0916348	0	0	0.0229096	0.0485145	0.0287803	0	0	0.0426247	0.112695	0.13757	0	0	0.00949161	0.0250856
ARHGAP20	0.181952	0.0281755	0.0373011	0.250527	0.0108636	0.0883556	0.02964	0.0528598	0.00105171	0.0628028	0.0830519	0.0731441	0.0887076	0.0122881	0.0599862	0.0147944	0.122707	0.0313135	0.0429349	0.142849	0.0805657	0.0402182	0.0313273	0.0426418	0.0370148	0.0266131	0.0588945	0.175342	0.0791765	0.148516	0.0303047	0.046781	0.0637302	0.0554834	0.17898	0.0715133	0.0452673	0	0.0758883	0.0329207	0.0677363	0.0550179	0.0606108	0.0942483	0	0.0179253	0.0477634	0.0346925
C11orf53	0	0	0	0	0	0	0	0	0	0	0	0	0	0	0	0	0	0	0	0	0	0	0	0	0	0	0	0	0	0	0	0	0	0	0	0	0	0	0	0	0	0	0	0	0	0	0	0
COLCA2	0	0	0.0142514	0.0161483	0	0	0	0.00549734	0	0.00689745	0	0	0	0	0	0	0	0.0185247	0	0.0029402	0	0	0	0	0.00499797	0	0	0	0.0330738	0.0179083	0.00333453	0	0.00313637	0.0301584	0	0	0.00197753	0	0	0	0	0	0.0142499	0.0324104	0	0	0	0
POU2AF1	0	0	0.00820113	0	0	0	0.0508311	0.00645198	0	0.00230771	0	0	0	0	0	0.0375747	0	0	0	0.0130413	0	0.00439396	0	0.00711506	0	0	0	0	0	0.0413478	0.0161946	0.0155558	0.00272947	0	0	0	0.002673	0	0	0	0	0	0	0	0	0	0.011717	0
BTG4	0	0	0	0	0	0	0	0	0	0	0	0	0	0	0	0	0	0	0	0	0	0	0	0	0	0	0	0	0	0	0	0	0	0	0	0	0	0	0	0	0	0	0	0	0	0	0	0
C11orf88	0	0	0	0	0	0	0	0	0	0	0	0	0	0	0	0	0	0	0	0	0	0	0	0	0	0	0	0	0	0	0	0	0	0	0	0	0	0	0	0	0	0	0	0	0	0	0	0
LAYN	0.0970243	0.087809	0.0303526	0.0247442	0.0227912	0.0245513	0.0116278	0.0224728	0.0475793	0.0232258	0	0.13977	0.00456666	0.0170914	0.0143575	0	0	0.0271931	0.0016856	0.0349389	0.0230671	0.00944889	0.00935861	0.0160329	0.0266068	0	0.408025	0.0135567	0.0798995	0.0360116	0.0294922	0.0561038	0.0600423	0.0777901	0	0	0.0578122	0.035555	0.0142079	0.0246507	0	0.0460345	0.0231832	0	0.00946215	0.00292154	0.00494651	0.0496828
SIK2	0.0569661	0.298488	0.280842	0.479749	0.229523	0.469883	0.32857	0.459538	0.318139	0.327852	0.342007	0.869616	0.271637	0.330419	0.26541	0.346734	0.0931661	0.421021	0.292939	0.322448	0.597821	0.403958	0.413458	0.374297	0.425322	0.626373	0.319003	0.528846	0.335455	0.277541	0.598302	0.438827	0.430824	0.272158	0.339579	0.108064	0.586401	0.389799	0.380581	0.566935	0.302338	0.441158	0.263357	0.275932	0.731389	0.467732	0.213713	0.267987
PPP2R1B	0	0.0460388	0.070464	0.143025	0.0801224	0.0735417	0.0367031	0.0792318	0.0525476	0.0671205	0.100291	0.115752	0.170505	0.0481304	0.0395573	0.0410565	0.250834	0.128319	0.0928839	0.0740294	0.235706	0.077577	0.0698365	0.0616142	0.0421866	0	0.0908424	0.147456	0.0463695	0.0243763	0.127228	0.145901	0.113283	0.0409979	0.165412	0.0503557	0.10536	0.100151	0.049579	0.103563	0.199827	0.212862	0.126486	0.0331659	0.35423	0.0343672	0.0422789	0.11551
ALG9	0	0.0129948	0	0	0	0	0.00222328	0.00812527	0	0.0111483	0	0.00334506	0.0223075	1.60464e-05	0.0167089	0.00807922	0	0.0290577	0.0066187	0	0.0199967	0	0.024524	0.0471859	0.0215118	0.131927	0	0.0391888	0	0	0.011416	0.00565103	0.00308263	0	0.0402954	0	0.00442194	0	0	0	0	0	0.0219944	0	0	0.0252589	0.000209039	0.00754353
AP001781.2	0	0	0	0	0	0	0.0116278	0	0	0	0	0	0	0	0	0	0	0	0	0	0	0	0	0	0	0	0	0	0	0	0	0	0.00996562	0	0	0	0	0	0	0	0	0.0167026	0	0	0	0	0	0
C11orf1	0	0	0	0	0	0	0	0	0	0.00218041	0	0	0.0105613	0.00180459	0	0	0	0	0	0.015707	0	0	0.000212485	0	0	0	0	0	0.0152198	0.0241884	0.00557206	0	0	0	0	0	0	0	0	0.0149843	0	0.00873385	0.00100996	0	0	0	0.000618549	0.027163
CRYAB	0.107638	0.157038	0.0654035	0.178265	0.236833	0.170691	0.204273	0.138377	0.152903	0.0273913	0.463307	0.0274908	0.174861	0.396928	0.150385	0	0	0.0396029	0.0794565	0.13441	0.0747085	0.112604	0.028308	0.0260352	0.278118	0.184759	0.175211	0.161873	0.102398	0.281463	0.0927064	0.103169	0.144547	0.32412	0	0.133435	0.26338	0.126859	0.0788268	0.0579127	0.0661101	0.0912263	0.147267	0.0893741	0.448744	0.0182846	0.023811	0.184328
HSPB2-C11orf52	0	0	0	0	0	0	0	0	0	0	0	0	0	0	0	0	0	0	0.00569748	0	0	0	0.000422964	0	0	0	0	0	0	0	0	0	0	0	0	0	0	0	0	0	0	0	0	0	0	0	0	0
DIXDC1	0.0435797	0.0590332	0.104262	0.104973	0.137076	0	0.0781964	0.0900074	0.0718784	0.0711615	0.106252	0.0602337	0	0.0419258	0.0934261	0.129875	0	0.0669183	0.131965	0.111866	0	0.0987938	0.079042	0.0595208	0.0736257	0.0477323	0	0.175643	0.0574039	0.0410388	0.106497	0.0760454	0.120125	0.121779	0	0.0591371	0.072983	0.0202218	0.0875433	0.0410145	0.0404554	0.168996	0.0186604	0.101177	0	0	0.0632178	0.0719977
DLAT	0.0192717	0.0441841	0.0291605	0.0255468	0.0238055	0.0222452	0	0.0114485	0.0525476	0.0221925	0	0.0290047	0.0344108	0.024652	0.00709636	0.0381419	0	0	0.00836624	0.0288733	0.031829	0.0378715	0.0149566	0.0121046	0.0195258	0	0	0.0363987	0.0075522	0.0619752	0.0436291	0.0359016	0.0260683	0.00334314	0	0.0626645	0.0327309	0.0147328	0.00387438	0.0188521	0.0661101	0.0119808	0.00990614	0.0187718	0	0.0192279	0.00630972	0.00451254
PIH1D2	0	0	0	0	0	0	0	0	0	0.00687411	0.0144309	0	0	0	0.00742209	0	0	0	0.0161216	0	0	0.00186966	0	0	0	0	0	0.000704507	0	0	0	0	0.0012475	0	0	0	0.00587574	0	0.0287803	0	0	0	0	0	0	0	0.00396691	0
NKAPD1	0	0.0565471	0.00027603	0.0630989	0.00447803	0	0.0491773	0.00682669	0	0.0140992	0	0.0147796	0	0.0240361	0.00966377	0.0234903	0	0.0323136	0.0371144	0.00353905	0	0.0332105	0.00178543	0.0355116	0.00331016	0	0	0.0136959	0	0.00507195	0.0230904	0.0305315	0.0121561	0.0141923	0	0	0.0215585	0	0.0803274	0.0263339	0	0	0	0	0.0881033	0	0.0217363	0.0171396
TIMM8B	0.054116	0.00959615	0.0236121	0.00277342	0.0904016	0	0.0361859	0.0690071	0.00759534	0.00799502	0.0379652	0	0.00288319	0.028684	0.04517	0.0304005	0	0.00782527	0.0955912	0.0131143	0	0.0142508	0.00637785	0	0.0489963	0.0254482	0	0.0348804	0.00665935	0.102272	0.0322335	0	0.0234764	0.0104267	0	0.062117	0.0210683	0	0.0166932	0	0.117552	0.0535922	0.0342775	0	0	0	0.00307565	0.0225791
IL18	0	0	0	0.136521	0	0	0	0	0	0.0120269	0	0.00664403	0.0111636	0.00555087	0	0	0	0	0	0.00162481	0	0.0270446	0.0453731	0	0	0	0	0.0638027	0.0114682	0	0	0.0244789	0.0220705	0.0240774	0	0	0.00427844	0	0	0	0	0.124775	0.000313674	0	0	0	0	0
AP002884.2	0	0	0	0	0	0	0	0	0	0	0	0	0	0	0	0	0	0	0	0	0	0	0	0	0	0	0	0	0	0	0	0	0	0	0	0	0	0	0	0	0	0	0	0	0	0	0	0
BCO2	0	0	0	0.00698925	0	0.0930607	0.0234347	0.00235487	0	0.0535147	0.112535	0.0220743	0.0175631	0.0166716	0.0318925	0.00751128	0	0.0412333	0	0	0.0376009	0.00925287	0.0389769	0.0748191	0.01396	0	0.0908424	0.0487809	0.138916	0.00840774	0	0.000325588	0.0012475	0.019817	0	0.0278942	0.0163542	0	0	0	0	0.0351437	0.110287	0.0208013	0	0	0.000695322	0.0174956
PTS	0.0997132	0.117772	0.0930341	0.0662893	0.110949	0.13422	0.0150354	0.0949592	0.00375004	0.0472548	0.105747	0.0697157	0.0589492	0.085833	0.0898539	0.0677987	0	0.247856	0.0765186	0.0509142	0.190477	0.0573413	0.0087635	0.0639413	0.0716909	0.13062	0.0633643	0.0796123	0.0721193	0.113767	0.0720783	0.116979	0.0500633	0.0769716	0.0247066	0.0505461	0.0595881	0.127204	0.00106057	0.0358111	0.0661101	0.0606665	0.102723	0.11579	0	0.0404525	0.0270701	0.058679
PLET1	0	0	0	0.010558	0.0185106	0.0181275	0	0	0	0	0	0	0.0087533	0.00355861	0.0120339	0	0.0839589	0	0	0	0.0275215	0.00754148	0	0.0150278	0	0	0	0.00443147	0	0.0297666	0.00808049	0.0308721	0.00234708	0	0	0	0	0.0382173	0	0	0	0	0.0124998	0	0	0.00626446	0	0.0143626
NCAM1	0.141312	0.0307711	0.129507	0.230127	0.240886	0.156742	0.190931	0.146946	0.242547	0.00742884	0.0558489	0.151639	0.125061	0.0823506	0.147811	0.0728923	0.187607	0.0988219	0.0893998	0.121334	0.102021	0.110575	0.144552	0.242143	0.188241	0.117908	0.414218	0.205826	0.174915	0.224095	0.201223	0.0875256	0.174624	0.199673	0.105281	0.289005	0.16168	0.156499	0.419465	0.367892	0.166971	0.0939906	0.134201	0.157253	0	0.18152	0.0912955	0.0904892
TTC12	0.111885	0.00675737	0.0115668	0.00320437	0.0660667	0.17386	0.0209853	0.0365785	0.0234951	0.0432992	0	0	0.00779175	0.011719	0.0373276	0.0674274	0.122707	0.061798	0.0758146	0.0560541	0.0563845	0.0343714	0.0497342	0.0472992	0.024278	0	0	0.0437848	0.092524	0.0423683	0.00441927	0	0.0375948	0.0153376	0	0.00362388	0.0430585	0	0.00752769	0.0861613	0.0247691	0.0130166	0.00833056	0.0506543	0	0.113856	0.0170933	0.0576637
ANKK1	0	0	0	0	0	0	0	0	0	0	0	0	0	0	0	0	0	0	0	0	0	0	0	0	0	0	0	0	0	0	0.0119803	0	0	0	0	0	0	0	0	0	0	0	0.000313674	0	0	0	0	0.00530601
DRD2	0	0	0	0	0	0	0	0	0	0	0	0	0	0	0	0	0	0	0	0	0	0	0	0	0	0	0	0	0	0	0	0	0.00311382	0	0	0	0	0.0276109	0	0	0	0	0	0	0	0	0	0
TMPRSS5	0	0	0.0104714	0.0372292	0	0	0.00222328	0.00549734	0	0.00230771	0	0	0	0.0188725	0.0107056	0.00100618	0	0	0.0428001	0	0	0	0.00122651	0	0.00281052	0	0	0.000393152	0	0.0240883	0.000160328	0	0.015722	0	0	0	0.00365734	0	0	0	0	0.00408989	0.0134391	0.0681186	0	0.00698555	0	0
ZW10	0	0.0634378	0.00821371	0.0068189	0.0158368	0.0526889	0.0394621	0.0393878	0	0.0326168	0.0527305	0.0305241	0.0551651	0.00542652	0.0468194	0.0174701	0	0.0218022	0.0401801	0.0249861	0.0631097	0.0151198	0.0352277	0.0337964	0.00287688	0	0	0.0422332	0.00815397	0	0.0168623	0.0240655	0.0132925	0.0122214	0	0.12013	0.0119979	0	0.0430592	0	0.0239143	0	0.0890094	0.0906732	0.0570675	0	0.00177408	0.0129985
USP28	0.0281705	0.0233898	0.0549055	0.0710613	0.0302659	0.12069	0.0826178	0.0613655	0.0681319	0.0609364	0.0557982	0	0.0311169	0.0777191	0.0488751	0.101351	0	0.0448374	0.0707583	0.0277881	0.0950033	0.0297839	0.0529955	0.0485092	0.0451322	0.0477323	0	0.0412958	0.0389872	0.0156134	0.0990357	0.0382616	0.0647993	0.0989252	0	0.0928841	0.0349805	0.0376463	0.0184517	0.134036	0.269259	0.0785061	0.00855686	0.0791628	0.0881033	0.0162926	0.0618625	0.110718
HTR3B	0	0	0	0.00285435	0	0	0	0.0171358	0	0	0	0	0	0.000531895	0.00341068	0	0	0	0	0	0	0	0	0	0	0	0	0	0	0	0.000160328	0	0	0	0	0	0.00343765	0	0	0	0	0	0	0.0323535	0.0422419	0	0	0
HTR3A	0	0	0	0	0	0	0	0	0	0	0	0	0	0	0	0.00751128	0	0	0	0	0	0	0	0	0	0	0	0	0	0	0	0	0	0	0	0	9.32482e-06	0	0	0	0	0	0	0	0	0	0	0
ZBTB16	0.311159	0.330667	0.465245	0.364848	0.258982	0.250956	0.271512	0.490499	0.261457	0.396729	0.291056	0.388235	0.39517	0.488082	0.458631	0.662999	0.407662	0.565705	0.462002	0.207967	0.498265	0.41451	0.503222	0.381601	0.488864	0.338268	0.513248	0.603654	0.303168	0.464352	0.339681	0.252584	0.566765	0.51207	0.570018	0.424684	0.477726	0.329859	0.325661	0.67674	0.208598	0.532379	0.464887	0.516502	0.485836	0.20103	0.403851	0.217728
NNMT	0.0423119	0	0	0.0506871	0	0.0506403	0	0.0106905	0	0.0327424	0.0482535	0.0472361	0.0130581	0.122231	0.0134415	0	0	0.0323136	0	0	0	0.0260184	0.138001	0	0.0754348	0	0	0.083321	0	0	0.022948	0.0166575	0.0660259	0.0223839	0	0	0.0163929	0	0.0461719	0.0432718	0	0.112231	0.00232436	0	0	0.0109266	0.00200737	0
C11orf71	0	0	0.0219234	0	0	0	0	0.0395796	0.01301	0	0	0	0.0202194	0.00080468	0.0280209	0.0240029	0	0	0.0161216	0	0	0.0163368	0.00524261	0	0.0184792	0	0	0.00579007	0	0.0160653	0.00447373	0.0103535	0	0	0	0.00683694	0.000748718	0	0	0	0	0.0247759	0	0.0374407	0	0	0.00123119	0.0083351
AP002373.1	0	0	0	0	0	0	0	0.000104752	0	0.00501058	0	0	0	0	0.00584204	0	0	0	0	0	0	0	0.00310024	0	0	0	0	0	0	0	0	0	0	0.00777121	0	0	0.00179961	0	0	0	0	0.0397016	0	0	0	0.016568	0	0
REXO2	0.173064	0.0239467	0.0440182	0.0457014	0.0430372	0.00919909	0.0231837	0.0201278	0.0816206	0.0272786	0.0110487	0.00677533	0.0236314	0.0199059	0.00635306	0	0.250834	0.0388139	0.0572775	0.0272536	0	0.039843	0.00106054	0	0.0578438	0.0266131	0.063585	0.0217461	0.0305508	0.0413137	0.0384487	0.0353914	0.0330008	0.0111549	0	0.0184703	0.0290359	0.0147328	0.0293003	0.0179335	0.0429505	0.0360157	0.0663092	0	0	0.0334431	0.0148761	0.0450984
NXPE1	0.00537416	0	0	0	0	0	0	0	0	0	0	0	0	0	0	0	0	0	0	0	0	0.00249967	0	0	0.0102159	0.0477323	0	0.00360626	0	0	0	0	0	0	0	0	0.00254478	0	0	0	0	0	0	0	0	0	0	0
NXPE4	0	0	0	0	0	0	0	0	0	0	0	0	0	0	0	0	0	0	0	0	0	0	0	0	0	0	0	0	0	0	0	0	0	0	0	0	0	0	0	0	0	0	0	0	0	0	0	0
NXPE2	0	0	0	0	0	0	0	0	0	0	0	0	0	0	0	0	0	0	0	0	0	0	0	0	0	0	0	0	0	0	0	0	0.00501148	0	0	0	0.0106004	0	0	0	0	0	0	0	0	0	0	0
CADM1	0.306532	0.216644	0.0202599	0.187417	0.121444	0.278037	0.116902	0.0671235	0.0213933	0.0301203	0.0996898	0.0300074	0.0157648	0.105141	0.114597	0.0614234	0.209409	0.0589502	0.121139	0.0741753	0.0882313	0.0367839	0.13604	0.0605681	0.0909974	0	0	0.243662	0.233259	0.229409	0.121104	0.115369	0.107096	0.0488655	0.209332	0.0744742	0.116923	0	0.136696	0.0902762	0.0239143	0.0675629	0.0581081	0.190848	0.225715	0.0365525	0.0937898	0.204792
BUD13	0	0	0.00807828	0	0	0	0.0271848	0.0190214	0.0627208	0.0078759	0.0153833	0.00664403	0.00497042	0.0141767	0.0184642	0.00838655	0	0.0113411	0.0150282	0.0112664	0	0.00801224	0.0301099	0.0506301	0.0386807	0	0	0.0320157	0	0.0194101	0.0392692	0.0135748	0.00423506	0.00740716	0	0	0.0275188	0.0225749	0.0162677	0	0.0677363	0.00886418	0.0307416	0.0197535	0	0.0497163	0.0114507	0
ZPR1	0	0	0.0348206	0.0238414	0.00605808	0	0	0.0415861	0.0235598	0.006879	0.0291402	0.0146013	0.00288319	0.0222001	0.0264288	0.0167979	0	0.017965	0	0.00424038	0.0112244	0.00362132	0.00161346	0	0.0148759	0	0	0.00462993	0.0118464	0	0.0220533	0.0302269	0.0264589	0.0199859	0	0.0137793	0.00767668	0	0.0461719	0	0	0.0254111	0.0258199	0	0.00946215	0	0.000188316	0.0298491
APOA1	0	0.0099632	0	0	0	0	0	0.00761475	0	0	0	0	0	0	0	0	0	0	0	0	0	0	0	0	0.0129844	0	0	0	0	0	0.00375333	0	0.0021871	0	0	0	0.00288238	0	0	0	0	0	0.0221758	0	0	0	0	0
SIK3	0.329542	0.591598	0.49255	0.402542	0.497746	0.46899	0.330446	0.334367	0.231826	0.340494	0.296226	0.273678	0.456931	0.444557	0.373743	0.48349	0.751113	0.525999	0.544638	0.388001	0.378992	0.263178	0.270828	0.36495	0.52266	0.433234	0.308934	0.357499	0.347417	0.25324	0.275412	0.344121	0.407858	0.338484	0.505829	0.392733	0.409347	0.319212	0.42634	0.428583	0.391053	0.419408	0.453042	0.311053	0.32456	0.212674	0.285289	0.348263
PAFAH1B2	0.0103136	0.0683806	0.103167	0.113033	0.0977463	0.0976596	0.071453	0.0704407	0.109674	0.0413357	0	0.0330211	0.0425909	0.0977516	0.0784289	0.0088328	0	0.0386456	0.121769	0.072065	0.14431	0.0497256	0.0723624	0.0564394	0.118808	0.0712713	0.24304	0.0558843	0.128166	0.0483902	0.0821391	0.135377	0.0932433	0.0448644	0.124154	0.0582956	0.139711	0.0873665	0.0647297	0.0460208	0.166121	0.101663	0.0437756	0.176196	0.0917909	0.049312	0.0328381	0.0830467
SIDT2	0.191421	0.016313	0.0353081	0.0364691	0.0370233	0.0654286	0	0.0406379	0.0118638	0.0437994	0.0274921	0.0446657	0.0299055	0.043961	0.0286216	0.00711397	0	0.031338	0.127017	0.0500943	0.0275215	0.0112795	0.0999803	0.0613189	0.0283768	0.0254482	0	0.0461157	0.108504	0.0109454	0.00797852	0.0351385	0.0723593	0.00682166	0.101459	0	0.0285929	0	0.139075	0.0221317	0	0.0940263	0.0134391	0.113209	0	0.0605863	0.0421664	0
TAGLN	0.628333	0.880131	0.765793	0.111548	0.402612	0.0510949	0.0543188	0.0502621	0.458744	0.0777199	1.63835	0	0.286594	2.68814	1.49724	0.0409166	0.960972	0.21157	0.110979	0.110713	0.105264	0.111882	0.0317806	0.0086879	1.94876	0.0860485	0	0.126643	0.371963	0.0430302	0.125837	0.0759354	0.441026	1.522	0.194071	0.164354	1.40113	0.078699	0.340517	0.0605723	0.155114	0.0629034	0.824023	0.013847	0.128563	0.0759978	0.230814	0.0354985
PCSK7	0.1497	0.0961867	0.122155	0.178413	0.106739	0.086671	0.151802	0.099319	0.114242	0.0816462	0.0544508	0.303418	0.104298	0.136658	0.12013	0.114285	0.122707	0.1866	0.0768374	0.0787341	0.229788	0.0578185	0.0793252	0.0689387	0.064999	0.0266131	0	0.0599802	0.124149	0.176508	0.101337	0.0757256	0.0974369	0.151807	0.0598183	0.146257	0.10015	0.0316224	0.177298	0.0945787	0.0661101	0.135994	0.13919	0.106261	0.225303	0.13723	0.0571339	0.108491
RNF214	0.0192717	0.0440932	0.0941218	0.0541941	0.0273679	0	0.0309476	0.0116446	0.0652959	0.0481686	0.0396449	0.0108136	0.0589995	0.0754955	0.0639297	0.0404578	0.0931661	0.0187799	0.088578	0.0172323	0.0955925	0.0341877	0.0748966	0.07209	0.0382434	0.12547	0	0.0536742	0.0149828	0.0216941	0.0212766	0.0930838	0.0729208	0.0753836	0.156475	0.114987	0.0310473	0	0.117302	0	0	0.00936213	0.109913	0.0812262	0.0881033	0	0.0142983	0.0163056
BACE1	0.0240377	0.0265283	0.0610004	0.0611366	0.0538781	0.045235	0.0341008	0.0322215	0.0178965	0.0278901	0.0144309	0.0440564	0.0556911	0.0432694	0.0232078	0.0206482	0	0.066742	0.0606187	0.0340168	0.0706226	0.0271944	0.0298243	0.0107017	0.0473634	0.137876	0	0.0506612	0	0.0286647	0.058247	0.0157869	0.0786106	0.0474031	0.0285668	0.0674185	0.0149476	0	0.017805	0.0503276	0	0.0411787	0.0585244	0.046973	0.179039	0.0218559	0.059021	0.0259275
CEP164	0.0423815	0.108839	0	0.0625194	0.10105	0.0695478	0.0736821	0.0593327	0.0573685	0.0529913	0.0444571	0.0862238	0.117724	0.0439509	0.0400633	0.102662	0	0.0557064	0.0215209	0.0234242	0.07451	0.0394681	0.0681966	0.0183056	0.0161701	0	0.121832	0.0406153	0.12854	0.0313141	0.0340558	0.0338269	0.0750127	0.0805472	0	0.0480679	0.0547527	0.0276109	0.0489128	0	0.0389794	0.0238481	0.004259	0.0776895	0	0.0319219	0.0489071	0.028073
DSCAML1	0.0167769	0.0932615	0.0544142	0.0668156	0.0220496	0.00777336	0.010509	0.0594898	0.0240669	0.0749612	0.0657584	0.0325763	0.0437967	0.0729773	0.115487	0.0869714	0.122707	0.182848	0.144136	0.0720492	0.150387	0.0209549	0.0868146	0.145052	0.0668287	0.1963	0.272711	0.0827418	0.0228415	0.0177723	0.0604253	0.0286395	0.0397028	0.0571311	0.225698	0.169789	0.0548861	0.290696	0.141562	0.0296558	0.0389794	0.144467	0	0.0971056	0	0.177412	0.062026	0.0472551
FXYD2	0	0	0	0	0.00605808	0	0	0	0	0	0	0	0	0	0	0	0	0	0	0	0	0	0	0	0.000297893	0	0	0	0	0	0	0	0	0	0	0	0	0	0	0	0	0	0.00833056	0	0	0	0	0
FXYD6-FXYD2	0	0	0	0	0	0	0	0	0	0	0.0153833	0.00334506	0	0.00859672	0	0	0	0.0159191	0	0	0.071036	0	5.52304e-05	0	0.014706	0	0	0	0	0	0.0177797	0	0	0	0	0	0	0.0316224	0	0	0	0.00319963	0	0	0	0.0117883	0	0
FXYD6	0	0	0	0	0	0	0	0	0	0	0	0	0	0	0	0	0	0	0	0	0	0	0	0	0	0	0	0	0	0	0	0	0	0	0	0	0	0	0	0	0	0	0	0	0	0	0	0
TMPRSS13	0	0	0	0	0	0	0	0	0	0	0	0	0	0	0	0	0	0	0	0	0	0	0	0	0	0	0	0	0	0	0	0	0.00313637	0	0	0	0	0	0	0	0	0	0	0	0	0	0	0
IL10RA	0	0	0	0.0104065	0	0	0.0720642	0.0013713	0.0343323	0	0	0	0.0100317	0.00114926	0.0167189	0	0	0.0139597	0.00700579	0.0307013	0	0.00553211	0.014421	0.123873	0.0499853	0	0	0.0144794	0	0	0.0342771	0	0.00378342	0.0147004	0	0	0.00463075	0.0951601	0.0714651	0.0370877	0	0	0	0	0	0	0	0.0431108
SMIM35	0	0	0.00197109	0.0129674	0	0	0	0	0	0	0	0	0	0	0	0	0	0	0	0	0	0.00265501	0	0	0	0	0	0	0	0	0	0.0124904	0.00174118	0.00976723	0	0	0.00243937	0	0	0	0	0	0	0	0	0	0	0
TMPRSS4	0	0	0	0	0	0	0	0	0	0	0	0	0	0	0	0	0	0	0	0	0	0	0	0	0	0	0.0997288	0	0	0	0	0	0	0	0	0	0	0	0	0	0	0	0	0	0	0	0	0
SCN4B	0	0	0.0154653	0.0168567	0	0	0	0.00598255	0.0311216	0.00615072	0.0162945	0	0.0104121	0.0138534	0.0109556	0.00335998	0	0	0.0180492	0.0220033	0	0.00190582	0.0109281	0.0255909	0.00896083	0	0	0.0185555	0	0	0.0163075	0.00834169	0.0178863	0.00492919	0	0	0.00274376	0.0225749	0.048093	0	0	0	0.00366162	0	0	0	0.00669792	0.00545678
SCN2B	0	0.0027632	0.00958378	0.0415913	0.00448177	0.0429043	0.0287766	0.0136917	0	0.00167632	0	0	0.010734	0.0084149	0.00962857	0	0	0.00669153	0.00665559	0.0225547	0.0144872	0.022925	0.0033676	0.0166362	0.0269211	0	0.164627	0.0440038	0.012914	0	0.0256963	0	0.0221329	0	0	0	0.0283952	0	0	0	0	0.0360016	0.0369372	0	0	0	0	0.0223602
JAML	0	0	0	0.0143381	0	0	0.0346343	0.0013713	0	0.00524021	0	0	0	0.0297133	0	0	0	0	0.0066187	0	0.0278583	0.0271581	0.00524261	0.0445892	0.00431192	0	0	0	0	0	0	0	0.00709356	0	0	0.00727156	0.00167959	0.0225749	0	0	0	0.0202608	0	0	0	0	0.00439038	0
MPZL3	0	0	0.00027603	0.0233939	0.0303235	0	0.0724066	0	0.0330352	0.00494629	0	0	0.0351289	0.0297133	0	0.0083567	0	0	0.0114394	0	0	0.00452107	0.0203627	0.0794645	0.00229485	0	0	0.0272185	0	0	0	0	0.0147152	0.0434349	0	0	0.00254478	0	0	0	0	0.0508914	0	0	0	0	0.00166712	0
MPZL2	0.0855113	0.00672198	0.0333257	0.0184792	0	0	0.00464822	0.00188479	0	0.0249419	0	0	0	0.0153598	0.00488565	0.0291352	0	0.0341492	0	0	0	0.00933119	0.0318855	0	0.00165919	0	0	0.0239738	0.035128	0	0.0210624	0.0918934	0.0131083	0.0857346	0	0	0.0465325	0	0	0.0167704	0	0.0107106	0.0162878	0	0	0	0	0.025423
CD3E	0	0	0.0501705	0	0	0	0.100445	0.0121498	0.0118638	0.0204025	0	0	0	0.0493999	0	0	0	0	0.0216601	0	0.0193244	0	0	0.113082	0.00486573	0	0	0	0	0	0.0126582	0	0	0.0419379	0	0.0165204	9.32482e-06	0	0	0.062955	0.129262	0.0237677	0.0168215	0	0	0	0.0101062	0.0144411
CD3G	0	0	0.00787872	0.0282049	0.0105049	0	0.0262862	0.000104752	0.0937322	0	0	0	0.0224685	0	0	0	0	0	0	0.013735	0	0	0	0	0.00642061	0	0	0	0	0	0.00868428	0	0	0	0	0	0.007087	0	0	0	0	0.0450316	0	0	0	0	0	0
UBE4A	0.112296	0.0964401	0.0651762	0.0666563	0.0835632	0.192955	0.0862876	0.0876381	0.0642699	0.0563889	0.190552	0.104219	0.0606978	0.122483	0.0851974	0.190883	0.0839589	0.220154	0.0545514	0.0648662	0.150169	0.0513432	0.115341	0.025837	0.0513923	0.0266131	0.280864	0.103042	0.134786	0.133085	0.0926219	0.0363383	0.105992	0.0741685	0.0183744	0.172048	0.0964301	0.0299392	0.0706197	0.076068	0.238047	0.0835833	0.0676977	0.151486	0.0291392	0.067137	0.0723388	0.117488
ATP5MG	0.0418575	0.131518	0.139413	0.0949918	0.222664	0.113901	0.175553	0.0583631	0.0715887	0.0585545	0.100648	0.0407956	0.0562831	0.138843	0.113981	0.0605681	0.187607	0.109087	0.104997	0.0831543	0.0428462	0.0560667	0.0108072	0.0616825	0.151303	0.0860485	0.175211	0.0734166	0.226703	0.127081	0.110771	0.0962263	0.0794405	0.0277391	0.0285668	0.0179729	0.0947143	0.0299392	0.12772	0.114379	0.0575341	0.0497841	0.217407	0.145982	0.0266938	0.0442013	0.0469644	0.126855
KMT2A	0.247337	0.174497	0.138963	0.263631	0.343062	0.271694	0.226821	0.259135	0.129168	0.158858	0.300718	0.227631	0.225358	0.167807	0.32574	0.239113	0.255337	0.299083	0.343276	0.252244	0.224818	0.17055	0.175564	0.119247	0.194532	0.283449	0.39388	0.236306	0.249699	0.259786	0.197467	0.142457	0.206328	0.222058	0.279315	0.239663	0.309796	0.280345	0.188119	0.292345	0.286116	0.191069	0.161847	0.369213	0.360822	0.153485	0.125951	0.254725
TTC36	0	0	0	0.0143381	0	0	0	0	0	0	0	0	0	0	0	0	0	0	0	0.000555796	0	0	0	0	0.0232074	0	0	0	0	0	0	0	0	0	0	0	0	0	0	0	0	0	0	0	0	0	0.000640676	0
TMEM25	0	0.0303094	0.0621715	0.00285435	0	0.0260992	0.0368267	0.0160497	0.0626123	0.036471	0.0746452	0	0.0194469	0.0423647	0.0254937	0.0262707	0.0931661	0.0281197	0.0688728	0.000951407	0.0326999	0.00147223	0.0144284	0.0197038	0.0108486	0.100174	0	0.0320072	0.0426164	0	0.0630935	0.0138829	0.0250435	0	0	0.00401668	0.0302254	0.0382173	0.0331955	0.0768948	0	0.00854871	0.0187522	0.0228996	0	0	0.00840848	0.0213886
IFT46	0	0.00424795	0.00532917	0.018458	0	0	0.0379355	0.0181965	0.00105171	0.0247789	0	0	0.0244798	0.0230639	0.0297216	0	0.0839589	0	0.00814137	0.000545054	0.0419733	0.015284	0.0228078	0.0179864	0.0226847	0	0	0.0179802	0.00718529	0.0555389	0.00856728	0.0499774	0.0408821	0	0	0	0.00989344	0.0322991	0.0753746	0	0.0239143	0	0.0194158	0	0	0.0376518	0.00620441	0.0146269
ARCN1	0.0794046	0.155899	0.107182	0.0279756	0.0425992	0	0.0697787	0.037883	0.0780054	0.0584793	0.0293766	0.0159937	0.0541402	0.0234355	0.0401186	0.0519401	0	0.00721833	0.112208	0.0224685	0.0700118	0.0473949	0.0457206	0.1182	0.0464229	0	0.198568	0.0475054	0.108933	0.0494515	0.0382638	0.0479708	0.0672381	0.0429036	0	0.00362388	0.060316	0	0.0568063	0.0478716	0	0.0372432	0.0851115	0.046568	0.0266938	0.0769739	0.0218435	0.05548
PHLDB1	0.23611	0.0369068	0.09829	0.039229	0.0643872	0.164024	0.0518202	0.119028	0.0995553	0.111182	0.119365	0.0780564	0.129361	0.0738717	0.140941	0.0917343	0.222132	0.21211	0.100355	0.140407	0.185745	0.116266	0.0766161	0.126332	0.119892	0.143727	0.305183	0.0987034	0.0995563	0.113015	0.075847	0.0437851	0.142402	0.154463	0	0.0298474	0.200247	0.0655214	0.239021	0.202452	0.218088	0.0425097	0.00755394	0.175488	0.235654	0.123483	0.0811896	0.130526
TREH	0	0	0	0	0	0	0	0	0	0.00218041	0	0	0	0	0.00593703	0	0	0	0	0	0	0	0	0	0	0	0	0.00759145	0	0	0	0	0	0	0	0	0	0	0	0	0	0	0	0	0	0	0	0
DDX6	0.0558251	0.187277	0.119821	0.126206	0.200709	0.150981	0.162671	0.133948	0.101525	0.118869	0.0950249	0.0983811	0.121231	0.163515	0.138369	0.146715	0.187607	0.128864	0.15173	0.206076	0.177169	0.0992361	0.18309	0.207772	0.114599	0.100698	0.201722	0.145256	0.158663	0.026717	0.126165	0.0940208	0.10743	0.211421	0.133699	0.252424	0.174763	0.170484	0.10684	0.0994295	0.06572	0.11427	0.188275	0.271056	0.109787	0.147169	0.0742421	0.0594639
CXCR5	0	0	0	0	0	0	0	0	0	0	0	0	0	0	0	0	0	0	0.00569748	0	0	0	0	0	0	0	0	0	0	0	0	0	0	0	0	0	0	0	0	0	0	0	0	0	0	0	0	0
BCL9L	0.0183232	0	0.015809	0.074661	0.0243618	0.0140233	0.0607568	0.100468	0	0.0306988	0.0162945	0	0.0841578	0.043728	0.0403183	0.0218407	0	0.0477184	0.152346	0.0403183	0.0155786	0.0566395	0.0165932	0.0394839	0.0846921	0	0.0997288	0.0251484	0.0113048	0	0.064009	0.00834169	0.0769667	0.0343174	0	0.0287316	0.0440833	0	0.0199714	0.0105651	0.0560573	0.0239496	0	0	0	0.0241664	0.00530097	0.0749729
UPK2	0	0	0	0.01797	0	0	0	0	0	0	0	0	0	0	0	0	0	0	0.0147958	0	0	0	0	0	0	0	0	0	0	0	0.00251725	0	0	0	0	0	0	0	0	0	0	0	0	0	0	0	0	0
FOXR1	0	0	0	0	0	0	0	0	0	0	0	0	0	0	0	0	0	0	0	0	0	0	0	0	0	0	0	0	0	0	0	0	0	0	0	0	0	0	0	0	0	0	0	0	0	0	0	0
CCDC84	0.0201037	0.0365182	0.119529	0.069584	0.0331342	0.0925422	0.0228917	0.0944427	0.146086	0.0495049	0.0394931	0.0711456	0.0536176	0.122655	0.0538026	0.130265	0	0.104034	0.124656	0.054448	0.160508	0.0991444	0.0889341	0.0268982	0.0674887	0.0771461	0	0.0696075	0.0540382	0.0656207	0.0706564	0.112705	0.127194	0.0763636	0	0.0379269	0.0883106	0.118584	0.0544984	0.109757	0.0857779	0.0846684	0.0427373	0.0245609	0	0.0541714	0.0793641	0.0170595
RPS25	0.169258	0.101636	0.0712137	0.148497	0.143463	0.0665241	0.148945	0.117048	0.0708925	0.0523107	0.11573	0.0465185	0.0307202	0.232962	0.139152	0.042417	0	0.124793	0.112278	0.115219	0.043957	0.0728778	0.106595	0.0583939	0.123055	0.0266131	0.121832	0.0665863	0.0930961	0.0607464	0.119259	0.0962007	0.0778871	0.152433	0.0834239	0.240669	0.192762	0.0876943	0.119845	0.0446768	0	0.0506934	0.244869	0.0260018	0	0.0576999	0.0579251	0.0700598
TRAPPC4	0	0.00428135	0.0114642	0.0319658	0.00753801	0.0459252	0.0150354	0.0368298	0.00375004	0.0110446	0.0105779	0.0173434	0.017151	0.031921	0.0203854	0.0178118	0	0.0118342	0.0389986	0.00875937	0.0588941	0.010293	0.0027107	0.00591978	0.00524466	0	0	0.0243466	0.127932	0.0376745	0.0274123	0.0339588	0.0397274	0.0383663	0.0547827	0.0199852	0.0227367	0.0717451	0.0750636	0	0	0.0105765	0.0500375	0.0208013	0	0	0.0202724	0
SLC37A4	0	0.00554307	0.00027603	0	0.0161603	0	0	0	0	0.0156989	0	0	0	0.0124479	0	0	0	0	0.0223784	0.000545054	0.0560845	0.00614907	0	0.0197038	0.0116989	0	0	0.0331356	0.00460339	0	0.00582274	0.00565588	0.00148489	0.0142877	0	0	0.00259871	0	0	0	0	0	0.000313674	0	0	0	0.0130498	0.00451254
HYOU1	0	0.043796	0.000323194	0.0247377	0.0106854	0	0.0775328	0.0240712	0	0	0	0.0696887	0.017803	0.0256194	0.0343104	0	0.100086	0.0404125	0.025499	0.0413291	0	0.00381154	0.00334059	0	0.0534054	0	0	0.00190059	0.0159904	0.0380768	0.0464194	0.0313261	0.0667151	0.0313245	0.0247066	0	0.0364348	0.0272499	0.0430592	0.0870513	0	0.0073662	0.044878	0.0672044	0	0.118091	0.00238154	0.0221228
VPS11	0	0.0271561	0.0362473	0.0156493	0.0333707	0.0244193	0	0.0145939	0.0516323	0.00405962	0.0105779	0.0150148	0.0447191	0.0282816	0.0104319	0.0296345	0.297255	0	0.0350302	0.00265713	0.0150881	0.00218155	0.0477344	0	0.00705198	0	0	0.0357643	0.0179748	0.0304451	0.0166811	0.0135555	0.0165272	0.0184754	0	0.150188	0.0542971	0.0147328	0.0734641	0.0111071	0	0.0350083	0.0102242	0	0	0	0.0171774	0.0179603
HMBS	0.0201037	0	0.0202599	0.00499238	0	0	0.0249491	0	0	0	0	0	0.00492294	0	0.00732626	0.00812987	0	0.00418827	0	0	0	0	0	0	0	0	0	0.0126887	0.00400253	0	0.0119803	0	0.00265623	0	0	0	0.012671	0	0	0.0532353	0	0	0.0034038	0	0	0	0.000225785	0.00392067
H2AFX	0	0.00428135	0.0103432	0	0	0	0.030393	0.0362555	0	0.0127212	0	0.00334506	0.0111636	0.00739232	0.0174619	0	0	0	0.0147958	0.00991896	0	0.00175236	0.000662631	0.0086879	0.000547625	0	0	0.00433436	0.0118409	0.0607898	0.0154552	0.00834169	0.00445565	0	0	0	0.0105266	0.0225749	0	0.0111071	0.0429505	0.0378276	0	0.10496	0	0	0.000388728	0.00489349
DPAGT1	0	0	0	0.00326126	0.0338177	0.0784013	0.0208448	0.0410388	0.00685391	0.00369107	0	0.0224666	0.00418162	0.00188572	0.00303986	0.0213327	0.122707	0.0167764	0.0150282	0.00125313	0.0595435	0.0130289	0.0343979	0	0.00541626	0.0477323	0	0.00214536	0	0.0528544	0.015466	0.00949946	0.000807165	0.0212039	0	0.00727156	0.0200778	0.0133284	0.00106057	0.00933916	0	0.0111001	0.00867396	0.0323535	0	0	0.00273558	0.00545678
C2CD2L	0	0.00946357	0.0344168	0.0243464	0.026975	0.0140233	0.0106737	0.0396629	0	0.00550208	0	0.00621956	0	0.0163398	0.0305702	0.0221391	0	0.0147403	0.0280999	0.00282238	0	0.0083093	0.000778886	0	0.00198943	0.126619	0	0.00210509	0.059347	0.02211	0.0480693	0	0.0205385	0.0170889	0	0	0.0358946	0.110604	0.00106057	0.0808591	0	0.00746218	0.0309671	0.0197535	0	0	0.000577427	0.0603121
HINFP	0.00476834	0	0.0153369	0.013118	0	0	0.0191412	0.0670339	0.0235598	0.0122118	0	0	0.010056	0.0109215	0.0297897	0.0597665	0.120626	0	0.0595277	0.0291272	0.0221171	0.00955574	0.0103363	0.0217017	0.0095653	0	0.0633643	0.00862631	0	0.0352253	0.0106312	0.0231964	0.00501148	0.0119759	0.314927	0.078966	0.0109503	0.0276109	0.0285914	0.041037	0.129262	0.00645346	0.0923091	0	0	0.0344341	0.0182607	0
ABCG4	0	0	0	0	0	0	0	0	0	0.0265882	0	0	0	0.00412565	0	0	0	0	0	0	0	0	0.00186067	0	0	0	0	0.00378591	0	0	0	0	0.00272947	0	0	0	0.00350703	0.0133284	0	0	0	0.0135964	0.00833056	0	0	0.00698555	0	0
NLRX1	0	0.00672198	0.000323194	0.00665734	0.0143925	0.0414994	0.0122038	0.00896813	0	0.00366985	0	0	0	0.0185001	0.0227938	0.0230195	0.0839589	0.00603452	0.0273538	0	0	0.00917391	0.000210998	0.0248707	0.00539917	0.0254482	0	0.0235313	0.0152198	0	0.0141987	0.0124904	0.00298656	0.0383513	0.0834239	0.0155969	0.020469	0	0	0.0199047	0	0.0132953	0.000875216	0	0.00946215	0	0.0082727	0
PDZD3	0	0	0	0	0	0	0	0	0	0	0	0	0	0.000351153	0	0	0	0	0	0	0	0	0	0	0	0	0	0	0	0	0	0	0	0	0	0	0	0	0	0	0	0	0	0	0	0	0	0
CCDC153	0	0	0	0	0	0	0	0.0293413	0	0.00315103	0	0	0	0.00586558	0.00513086	0	0	0.0218022	0.009366	0.000555796	0.0224286	0	0	0	0.00315058	0.100174	0	0	0.0200733	0	0	0	0	0	0	0	0.0036811	0	0	0	0	0.0066641	0	0.0228095	0	0	0.0115903	0
CBL	0.0727906	0.167737	0.10156	0.0623283	0.0858476	0.0264827	0.129987	0.104325	0.222778	0.082158	0.25415	0.0887206	0.0834174	0.12242	0.13921	0.0945192	0.316253	0.0670121	0.0993878	0.147126	0.0224286	0.101451	0.0864399	0.0988654	0.210002	0.100174	0.3147	0.0931837	0.120159	0.108215	0.0633872	0.0752354	0.120599	0.175888	0.101049	0.144286	0.148147	0.148905	0.123187	0.289547	0.0429505	0.0601891	0.0664319	0.0811146	0.078051	0.0690391	0.110086	0.0961234
MCAM	0.219087	0.364152	0.291992	0.100614	0.119357	0.0470211	0.0487951	0.0323862	0.366635	0.109282	0.20702	0.0440564	0.107458	0.588837	0.58368	0.126756	0.209409	0.199046	0.111587	0.196571	0.308298	0.108169	0.110754	0.130047	0.696008	0.30432	0	0.10483	0.0390719	0.0758724	0.0874666	0.144477	0.234587	0.353665	0	0.120927	0.469324	0.203471	0.296482	0.17075	0.0239143	0.0419612	0.270993	0.225673	0.242874	0.146981	0.14623	0.287095
RNF26	0	0	0.00972632	0	0	0.0283402	0.0300937	0.0030548	0	0.00716998	0.0110487	0.0620035	0.00825012	0.000401568	0.00845391	0	0.0931661	0	0	0.0209755	0	0.0405233	0.0350306	0	0.0250216	0	0	0.00501945	0	0.0413137	0.0567669	0.0395959	0	0	0.0613908	0	0.0108944	0	0.00387438	0.0352253	0	0	0	0.0177775	0	0	0.0010131	0.0321993
USP2	0.0932614	0.0393519	0.0104714	0.0144625	0.00422778	0.045235	0	0.0256393	0.0353086	0.00807573	0	0	0.0213413	0.0334715	0	0	0.122707	0.0690556	0.0150282	0.00123869	0.0144872	0.00140734	0.0200341	0.018361	0.0646653	0	0.164627	0.0214736	0	0	0.00148792	0.0283169	0.0106644	0.00662108	0	0	0.0247177	0	0	0	0	0.131869	0.0630336	0	0	0	0.000425379	0.00779035
THY1	0.105033	0.162882	0.10774	0.135031	0.209956	0.178211	0.114874	0.187569	0.0627441	0.0512583	0.0806135	0.0178747	0.10457	0.182942	0.145264	0.107652	0.0839589	0.090135	0.0496317	0.0759418	0.139728	0.0494267	0.0705329	0.0594419	0.15831	0	0.209421	0.150976	0.15712	0.157618	0.14314	0.173351	0.194385	0.113226	0.0734566	0.172738	0.198068	0.0418372	0.145342	0.107435	0.0560573	0.0584523	0.169275	0.108462	0.120916	0.0235314	0.0938442	0.148659
NECTIN1	0	0	0	0.0131812	0	0	0.0520946	0.0177812	0	0.00917822	0	0	0.0329423	0.0157193	0.0127182	0	0	0	0.0156098	0	0	0	0.0127745	0.00974358	0.0221935	0	0	0	0	0.0297666	0.000654211	0.0201859	0.0138462	0	0	0	0.0188518	0	0.0113705	0.0608931	0.0247691	0	0	0.0245609	0.00946215	0	0.00412785	0.0111346
TRIM29	0	0	0	0	0	0	0	0.0122718	0	0	0	0	0	0.00558975	0.00733743	0	0	0	0	0	0	0.00523828	0.000210998	0.0127072	0	0	0	0	0	0	0	0.0135555	0.00148489	0.0170889	0.0613908	0	0.00435461	0	0	0	0	0	0.0172944	0	0	0	0	0
OAF	0.044125	0.117294	0.00027603	0.0518273	0.0730363	0.166221	0.0387951	0.048009	0.226014	0.143028	0.0544508	0	0.0787697	0.0275805	0.105727	0.0739441	0.122707	0.124632	0.0698663	0.0423395	0.133207	0.103666	0.0594359	0.0770685	0.0416194	0.360086	0.0633643	0.0505454	0.0669398	0.0614475	0.0720589	0.0297304	0.0213576	0.085955	0.0285668	0.00683694	0.135248	0.180055	0.0861757	0.0824458	0.227564	0.115132	0.0148696	0.0586447	0.00946215	0.0692341	0.0705097	0.0905542
POU2F3	0	0	0	0	0	0	0.00464822	0	0	0.00270582	0	0	0	0.000343384	0	0	0	0	0	0	0	0.00469256	0	0	0	0	0	0	0	0	0	0	0	0.00189416	0	0	0	0	0	0	0	0.00632651	0	0	0	0	0.000706172	0
ARHGEF12	0.490001	0.445997	0.263888	0.503137	0.471326	0.464293	0.325128	0.354539	0.126646	0.325796	0.376263	0.446207	0.301922	0.22788	0.283905	0.494253	0.537719	0.398867	0.400051	0.496407	0.479349	0.218713	0.211482	0.2643	0.287651	0.422087	0.39345	0.379153	0.403003	0.319782	0.308338	0.310122	0.273387	0.291246	0.579804	0.423687	0.46115	0.306107	0.49275	0.369503	0.594968	0.347042	0.444793	0.468341	0.473949	0.318906	0.221475	0.303589
GRIK4	0.00476834	0	0.0113291	0	0.0663222	0.107802	0	0.0159402	0.00375004	0	0.0252023	0	0.0978811	0.00187195	0.0408584	0	0	0	0.0236632	0.0209121	0.0579603	0	0.0485773	0.212763	0.0247524	0.100174	0	0.00683585	0.0442239	0	0.0454328	0.0270234	0.00838812	0	0	0.0692845	0.00456225	0	0	0.0181759	0	0.0452619	0	0.0581759	0	0	0.00973668	0.0312698
TBCEL	0	0	0	0	0	0	0	0	0	0	0	0	0	0	0	0	0	0	0	0	0	0	0	0	0	0	0	0	0	0	0	0	0	0	0	0	0	0	0	0	0	0	0	0	0	0	0	0
AP000646.1	0	0	0	0	0	0	0	0	0	0	0	0	0	0.000531895	0.0020353	0	0	0	0	0.00775398	0	0.00223736	0	0	0.00026492	0	0	0	0	0.00648218	0	0	0.0012475	0	0	0	0.000188893	0	0	0	0	0	0	0	0	0	0	0
TECTA	0	0	0.00256627	0	0.0142191	0.0317847	0	0	0	0.0162216	0	0	0.00725887	1.60464e-05	0.000760053	0	0	0.0269302	0	0.0216525	0	0.00335038	0.000210998	0.0127072	0.0193132	0	0	0.00421473	0	0	0	0.00565588	0.00177682	0.00618254	0	0	0.00242079	0.0276109	0	0	0	0.00550532	0	0.013847	0	0.00626446	0	0
SC5D	0	0.00672198	0.0312535	0.00839644	0.0266769	0.0426415	0.0185801	0.0195415	0.0284619	0.0268516	0.0153234	0	0.0111636	0.0397817	0.0413549	0.0336694	0	0.0330471	0	0.0251827	0	0	0.000210998	0.0904677	0.0105655	0	0	0.01877	0.0355156	0.0645196	0.00904852	0	0.00755444	0.0620476	0.0183744	0	0.0027044	0	0	0	0	0.0446599	0.0162314	0	0.00946215	0	0.00569339	0.0219839
SORL1	0.103359	0.0929103	0.073916	0.196124	0.167996	0.465834	0.175119	0.0852437	0.0650056	0.0454658	0.491077	0.116192	0.15968	0.0813304	0.162822	0.00751128	0.0931661	0.0523681	0.113069	0.0632647	0.0392891	0.0457363	0.059949	0.137669	0.117203	0	0	0.0762033	0.0760192	0.139855	0.182402	0.0201859	0.0906423	0.196745	0	0.148468	0.0801346	0.0951601	0.490687	0.144754	0.177803	0.078523	0.0201622	0.0927666	0	0	0.0957483	0.0898461
BLID	0	0	0	0	0	0	0	0.00235487	0	0	0	0	0	0	0	0	0	0	0	0	0.0119104	0	0	0.0127072	0	0	0	0	0	0	0	0	0	0	0	0	0	0	0	0	0	0	0	0	0	0	0	0
UBASH3B	0.0201037	0.0423101	0.0261098	0.0156723	0.0787694	0.0698553	0.161058	0.053118	0.0402404	0.0690401	0.044055	0.0307235	0.0572986	0.0526156	0.0298521	0.098006	0.159184	0.0781429	0.0762576	0.0281743	0.0162639	0.0612898	0.0576879	0.122048	0.0400477	0	0.276254	0.0245491	0.165866	0.0111446	0.120914	0.108674	0.0465662	0.116371	0	0.0502061	0.106041	0.0604417	0	0.0442486	0.113453	0	0.126545	0.0626514	0.252155	0.120688	0.0196295	0.12051
CRTAM	0	0	0	0	0	0	0	0	0	0	0	0	0	0	0	0.0278785	0	0	0	0	0	0	0	0	0	0	0	0	0.00809714	0	0	0	0	0	0	0	0	0	0	0	0	0	0	0	0	0	0	0
JHY	0.0666912	0.00917776	0.0356149	0.0589177	0	0.0898268	0	0.0113156	0.0245183	0.0170171	0	0.00621956	0	0.0202042	0.00368152	0.0107633	0	0.0297705	0	0	0	0	0.000470552	0	0.000846249	0	0	0.013285	0.0262879	0	0.0426708	0.0345156	0.0166921	0.00963484	0	0.0188705	0.0300179	0.110604	0.0203207	0.0259711	0	0	0	0	0	0	0.0195249	0.0100371
BSX	0	0	0	0	0	0	0	0	0	0	0	0	0	0	0	0	0	0	0	0	0	0	0	0	0	0	0	0	0	0	0	0	0	0	0	0	0	0	0	0	0	0	0	0	0	0	0	0
HSPA8	0.0204272	0.043977	0.18001	0.139155	0.288214	0.107825	0.446357	0.203714	0.188477	0.0548651	0.199964	0.136844	0.145029	0.177791	0.153739	0.294699	0.222132	0.0866416	0.151768	0.143581	0.0793872	0.0562318	0.0368069	0.109822	0.123478	0	0.20961	0.207541	0.272913	0.195055	0.179594	0.0593033	0.182819	0.193741	0.159757	0.183053	0.318628	0.161804	0.0973676	0.182285	0.0827861	0.0668278	0.116625	0.10959	0.257723	0.0419799	0.0975878	0.125829
CLMP	0	0.0281755	0.0884632	0.114282	0.00959673	0	0.0811328	0.0211838	0	0.0529505	0.0110487	0	0.0371463	0.056221	0.0269522	0.00751128	0	0.105897	0.0533619	0.0370134	0	0.103732	0.154418	0	0.00506087	0	0	0.207449	0.113542	0.0858891	0.0702307	0.040619	0.151373	0.0919824	0	0.0210944	0.0220555	0.0979832	0	0.0179335	0	0.465333	0.105825	0.0955886	0	0	0.010706	0
GRAMD1B	0.00622634	0.0573527	0.0396052	0.122485	0.0493837	0.0140233	0.370324	0.0153032	0	0.0172123	0	0	0.00825012	0.0214915	0.0448625	0.0955632	0	0.0566433	0.0100668	0.0410371	0.0315597	0.0439537	0.133227	0.0161017	0.00928589	0.191339	0	0.133786	0.0737599	0.0351665	0.0605806	0.0437382	0.0560931	0.0413242	0.127891	0.00401668	0.0355514	0.0401944	0.069706	0.0523195	0	0.0664574	0.0122676	0.0454215	0	0.00626446	0.0415793	0.0105932
SCN3B	0.0709634	0.038706	0.020238	0.0413268	0.0438326	0.0742461	0.0857467	0.13782	0.130355	0.00702143	0.0291602	0.0588214	0.0358146	0.0297586	0.0446018	0.0937115	0	0.0903875	0.123567	0.0585333	0.0411988	0.0135484	0.0426138	0.147074	0.0668725	0	0.0633643	0.0725189	0.125617	0.0750917	0.0526178	0.0843584	0.0906576	0.0546574	0.0402954	0.049696	0.0959496	0.0750457	0	0.0715922	0.0247691	0.0418804	0.0388854	0.0113241	0	0.0110285	0.0325815	0.00816162
ZNF202	0	0.0134027	0.0135098	0.0121258	0	0	0.0201927	0.0107882	0.0199362	0.0107781	0	0	0.00446242	0.00123887	0.0127412	0	0	0.0219867	0.0354455	0.0535945	0	0.0132777	0.00181078	0.00608213	0.00588827	0	0	0.0240641	0	0.0194101	0.0228466	0	0.0021871	0.0392232	0	0	0.0192556	0.0202218	0	0	0.0389794	0.0172301	0.000313674	0.0128187	0	0	0.00861205	0.0446381
TMEM225	0	0	0	0	0	0	0	0	0	0	0	0	0	0	0	0	0	0	0	0	0	0	0	0	0	0	0	0	0	0	0	0	0	0	0	0	0	0	0	0	0	0	0	0	0	0	0	0
OR8D4	0	0	0	0	0	0	0	0.00235487	0	0	0	0	0	0	0	0	0	0	0	0	0	0	0	0	0	0	0	0	0	0	0	0	0	0	0	0	0	0	0	0	0	0.00645346	0	0	0	0	0	0
OR10G4	0	0	0	0	0	0	0	0	0	0	0	0	0	0	0	0	0	0	0	0	0	0	0	0	0	0	0	0	0	0	0	0	0	0	0	0	0	0	0	0	0	0	0	0	0	0	0	0
VWA5A	0.00537416	0	0	0.00285435	0	0.0421452	0	0.0198006	0.0335168	0	0	0	0	0.00325677	0.0242575	0	0	0	0	0	0.0112244	0.00168841	0.000422964	0	0.000924421	0	0	0.0392748	0.0200062	0	0	0.00546896	0.015499	0.00544856	0	0	0.000188893	0	0	0	0	0.00219641	0.00781212	0	0	0	0.00260551	0
OR10D3	0	0	0	0	0	0	0	0	0	0	0	0	0	0	0	0	0	0	0	0	0	0	0	0	0	0	0	0	0	0	0	0	0	0	0	0	0	0	0	0	0	0	0	0	0	0	0	0
OR8G5	0	0	0	0	0	0	0	0	0	0	0	0	0	0	0	0	0	0	0	0	0	0	0	0	0	0	0	0	0	0	0	0	0	0	0	0	0	0	0	0	0	0	0	0	0	0	0	0
OR8D1	0	0	0	0	0	0	0	0	0	0	0	0	0	0	0	0	0	0	0	0	0	0	0	0	0	0	0	0	0	0	0	0	0	0	0	0	0	0	0	0	0	0	0	0	0	0	0	0
OR8B3	0	0	0	0	0	0	0	0	0	0	0	0	0	0	0	0	0	0	0	0	0	0	0	0	0	0	0	0	0	0	0	0	0	0	0	0	0	0	0	0	0	0	0	0	0	0	0	0
OR8B8	0	0	0	0	0	0	0	0	0	0	0	0	0	0	0	0	0	0	0	0	0	0	0	0	0	0	0	0	0	0	0	0	0	0	0	0	0	0	0	0	0	0	0	0	0	0	0	0
OR8A1	0	0	0.00311146	0	0	0	0	0	0.01301	0	0	0	0	0	0	0	0	0	0	0	0	0	0	0	0.00247788	0	0	0	0	0	0	0	0	0	0	0	0	0	0	0	0	0	0	0	0	0	0	0
PANX3	0	0	0	0	0	0	0	0	0	0	0	0	0	0	0	0	0	0	0	0	0	0	0	0	0	0	0	0.0020397	0	0	0	0	0	0	0	0	0	0	0	0	0	0	0	0	0	0	0	0
TBRG1	0.117806	0.0153665	0.0452583	0.0888693	0.0833347	0.151375	0.117139	0.129669	0.138352	0.0168043	0.037946	0.114331	0.110697	0.123462	0.0830466	0.206901	0.209409	0.0178358	0.171092	0.110883	0.0316547	0.0799267	0.101729	0.0499591	0.060573	0.222459	0.0780182	0.107229	0.105616	0.108737	0.0638203	0.0729078	0.0559794	0.0838448	0.0598183	0.0481064	0.0870058	0	0.0827268	0.0943773	0.0247691	0.169461	0.0788818	0.0791413	0.179039	0.0770666	0.0341967	0.124125
SIAE	0	0.0259939	0	0.0354663	0.0444309	0	0.0178655	0.0568056	0.0423923	0.0384175	0	0	0.0282455	0.000750184	0.00899472	0.0416836	0	0.0110058	0.0233769	0.00123869	0	0.0176407	0.00385015	0	0.00376988	0	0	0.0290601	0.0115653	0	0.0318405	0.0184739	0.0204461	0.0209255	0	0.00401668	0.011039	0.0133284	0.0219222	0.0705603	0.0404554	0.017538	0.00502394	0	0	0.0213043	0.0332171	0.0225791
SPA17	0	0.0281755	0	0.0415991	0	0	0	0	0	0.0102219	0	0	0.0253994	0.00488344	0	0.0101641	0	0.0139597	0	0	0	0.0012089	5.52304e-05	0	0.00649174	0	0	0.0393776	0	0	0.0161946	0.00562206	0.00528275	0	0	0	0.000638824	0	0	0.00766532	0	0.0129319	0.012712	0	0	0	0.000706172	0
NRGN	0.300769	0.216263	0.159617	0.291264	0.240118	0.326573	0.213203	0.328696	0.192681	0.092534	0.198664	0.14221	0.149884	0.276798	0.250713	0.156324	0.0931661	0.213373	0.251224	0.309953	0.194328	0.0995045	0.107319	0.101708	0.322755	0.384277	0.313102	0.249105	0.279202	0.251887	0.174164	0.211733	0.310017	0.2098	0.147688	0.115866	0.342658	0.101918	0.213834	0.229448	0.163899	0.0930434	0.349957	0.331005	0.397477	0.16095	0.120672	0.247436
VSIG2	0	0.0282506	0.00530304	0	0.0185106	0	0.023819	0.00123699	0.00105171	0.00536878	0	0.034847	0.0214236	0.0106578	0.00769085	0.0196153	0	0.044687	0.0506711	0	0.0144872	0.00845725	0.00772101	0.0150278	0.00284532	0	0	0	0.00400253	0	0	0	0.0107405	0	0	0.0786389	0.0265331	0.0382173	0.00106057	0	0.116175	0.0155854	0.00833056	0	0	0.0319219	0.0240205	0
ESAM	0.0586778	0.110161	0.137208	0.0401985	0.163439	0	0.109967	0.0808238	0.0299577	0.0515841	0.0751873	0.0263418	0.107524	0.077636	0.102884	0.128154	0.369376	0.160131	0.125024	0.0880894	0.0898912	0.0650919	0.108941	0.034265	0.144218	0	0.298571	0.0323563	0.110629	0.233384	0.177302	0.18815	0.155252	0.100825	0.0604945	0	0.169925	0.128145	0.0810665	0.102207	0.116175	0.00476063	0.13668	0.0624625	0.0502551	0.0673667	0.0769338	0.115529
MSANTD2	0.0388868	0.0589173	0	0.0948742	0.130384	0.0575729	0.0523529	0.0630561	0.0479041	0.0678671	0	0.120656	0.0306959	0.049881	0.0618336	0.0436251	0.288478	0.106097	0.165483	0.0807098	0.0453315	0.0459406	0.0206869	0.0127072	0.0499824	0.0254482	0.063585	0.0749469	0.0924295	0.122268	0.112488	0.0508199	0.0495853	0.055534	0.0247066	0.0934543	0.0489612	0.0561011	0.0173305	0.107008	0.0661101	0.010221	0.0762554	0.0852837	0.0422419	0.00292154	0.0787172	0.0633456
ROBO3	0.0205054	0.0125973	0.0324411	0	0.0323583	0	0.00464822	0.0225144	0	0.0118899	0	0	0	0.0154334	0.0267329	0.00711397	0	0.0206211	0	0.0130498	0	0.00518519	0.00948579	0.00775278	0.014552	0	0	0.0326596	0.0305508	0	0.0124475	0.00963924	0.0188696	0.0262212	0	0	0.0228886	0	0	0.0261969	0.0560573	0.017538	0.0174822	0	0	0	0.0391278	0
ROBO4	0.0993601	0.204337	0.0705758	0.0298103	0.00985829	0.0257491	0	0.0350015	0.12425	0.040268	0.0417023	0.0755952	0.027305	0.109655	0.0331899	0.0493914	0.386081	0	0.11396	0.117453	0.0787484	0.0138119	0.0400696	0.0891621	0.0562655	0.12547	0	0.0173433	0.0130014	0.0475315	0.0138351	0.0935343	0.116715	0.034144	0	0.127041	0.0679675	0.0259053	0.0533656	0	0.155114	0.050958	0.106946	0	0.00946215	0.0336415	0.0623489	0.133585
HEPACAM	0	0	0	0.0302825	0.00448177	0	0.0266852	0.00863764	0.0118638	0.0113201	0	0	0.0310354	0.0314657	0.0361341	0	0	0.0175254	0.0066187	0	0	0.0164351	0.010405	0	0.000608238	0	0	0	0.0163332	0	0.0156713	0.00485348	0.0349368	0	0	0	0.0112182	0	0	0	0.166848	0	0.0337153	0	0	0.0182846	0.00962148	0.0397245
HEPN1	0	0.0043109	0.00027603	0.025909	0.00970504	0	0	0.0115253	0.0627208	0	0	0	0	0.005437	0.0116373	0.0125233	0	0.00669153	0	0.0297244	0	0.0112802	0.00321352	0	0.000297893	0	0	0.0115987	0	0	0.00419311	0	0.0097836	0.0103789	0	0	0	0.0147328	0	0	0	0.00126895	0.000313674	0	0	0	0.00784923	0
CCDC15	0	0	0	0	0	0	0.00983482	0.0040227	0	0	0.0305494	0	0	0	0.0117484	0	0	0.0636263	0.015339	0	0	0.000356566	0	0	0	0	0.0908424	0.00844538	0.055854	0	0	0	0	0.0144719	0	0	0.0017063	0.0147328	0	0	0	0	0	0	0	0	0	0
SLC37A2	0	0	0.000323194	0	0	0.0154714	0	0	0	0	0	0	0	0	0	0	0	0	0	0	0	0	0	0	0	0	0	0	0	0	0	0	0	0	0	0	0	0	0	0	0	0	0	0	0	0	0	0
TMEM218	0	0.0099632	0.000323194	0.0118629	0.0227741	0	0.023819	0.0317228	0.0156811	0.00587721	0	0.0220743	0.0132096	0.0162828	0.0298098	0.0535473	0	0	0.0283977	0.0188494	0.0495012	0.00775276	0.010405	0	0.0253964	0	0	0.0161907	0.015784	0	0.0277798	0.00488067	0.0231081	0.0297995	0	0.0270046	0.0035494	0	0	0	0	0.000981746	0.00256966	0.0293356	0	0	0.000792026	0
PKNOX2	0.0459811	0.147513	0.147685	0.174576	0.173065	0.115909	0.0754874	0.141553	0.0653265	0.11627	0.067336	0.0165099	0.0627117	0.0414012	0.140856	0.160292	0	0.1861	0.0213561	0.134976	0.0915183	0.0936686	0.114332	0.0660716	0.0619399	0.0605704	0.111285	0.0975653	0.176539	0.0782802	0.101837	0.0418189	0.265804	0.114877	0.0686661	0.223153	0.0891774	0.118247	0.0579412	0.226839	0.376121	0.146941	0.1574	0.142907	0.381313	0.0953726	0.0567431	0.0977631
FEZ1	0.122639	0.0547343	0.0274635	0.0832864	0.0383199	0.0231585	0.118508	0.128215	0.0993957	0.0169997	0.0433075	0.0147796	0.046251	0.0307737	0.0511271	0.0516719	0	0.12399	0.0208128	0.0741588	0.0667992	0.0467119	0.0604278	0.0507252	0.0993371	0.126619	0	0.0920222	0.0534302	0.0260837	0.0485643	0.0341978	0.0660129	0.0537271	0.10919	0.0184703	0.094628	0.0467824	0.0750636	0.068075	0	0.00929727	0.0841765	0.0502344	0	0.0270366	0.0324024	0.0172511
EI24	0.128623	0.0487845	0.0880544	0.0518322	0.0928222	0.0705623	0.0459346	0.0410985	0.0706877	0.0373184	0.0114314	0.0360426	0.0129872	0.11351	0.0203927	0.0262421	0	0.045533	0.0878648	0.0421965	0.0437464	0.0172488	0.0171014	0.0107423	0.058618	0	0	0.0421144	0.0350336	0	0.018496	0.00927177	0.0252297	0.024135	0.0618693	0.0249955	0.0577992	0.0259053	0.00387438	0.0797635	0	0.0527999	0.0591655	0.0574668	0.179039	0.0640279	0.0089408	0.0101257
STT3A	0.0658058	0.0553158	0.0243613	0.0241981	0.0510565	0.0263363	0.0561002	0.0232541	0.0118638	0.0345379	0.136912	0.0172803	0.0104121	0.025126	0.0462049	0.0110835	0	0.0431114	0.0147757	0.0264916	0.0303485	0.0131683	0.0135025	0.00591978	0.0143266	0	0.146498	0.0379258	0.0502036	0.0110769	0.0221215	0.032419	0.0050064	0.0152262	0	0	0.0580781	0	0.00664468	0.0305171	0.0581489	0.0254168	0.00232436	0.0681186	0	0.0580631	0.0364791	0.00780653
CHEK1	0	0	0	0	0.0331514	0	0.0257473	0	0	0.00200682	0	0	0	0	0	0	0	0	0	0	0	0	0	0	0.00948008	0	0	0.0171519	0	0.00648218	0	0	0	0.00585647	0	0	0	0	0	0	0	0	0	0	0	0	0	0.00260631
ACRV1	0	0	0	0	0	0	0	0	0	0	0	0	0	0	0	0	0	0	0	0	0	0	0	0	0	0	0	0	0	0	0	0	0	0	0	0	0	0	0	0	0	0	0	0	0	0	0	0
PATE1	0	0	0	0	0	0	0	0	0	0	0	0	0	0	0	0	0	0	0	0	0	0	0	0	0	0	0	0	0	0	0	0	0	0	0	0	0	0	0	0	0	0	0	0	0	0	0	0
PATE2	0	0	0	0	0	0	0	0	0	0.00658727	0	0	0	0	0	0	0	0	0	0	0	0	0	0	0	0	0	0	0	0	7.88217e-05	0	0	0	0	0	0	0	0	0	0	0	0	0	0	0	0	0
PATE3	0	0	0	0	0	0	0	0	0	0	0	0	0	0	0	0	0	0	0	0	0	0	0	0	0	0	0	0	0	0	0	0	0	0	0	0	0	0	0	0	0	0	0	0	0	0	0	0
PATE4	0	0	0	0	0	0	0	0	0	0	0	0	0	0	0	0	0	0	0	0	0	0	0	0	0	0	0	0	0	0	0	0	0	0	0	0	0	0	0	0	0	0	0	0	0	0	0	0
HYLS1	0	0.00424795	0.0142514	0.0138569	0	0	0.0121334	0.0053145	0.00105171	0.00218041	0.0153234	0	0.00976954	0.0223901	0.00613771	0.0613451	0	0.0139597	0	0	0	0.00898772	0.00181216	0	0.0156393	0	0.063585	0.0207875	0.0473699	0.0607898	0.00267898	0	0.00359534	0	0	0.0164803	0.0248273	0	0	0	0.0560573	0.0122122	0	0	0	0.00698555	0.00181567	0.0163043
PUS3	0	0	0.0261339	0	0	0.0283402	0.0452019	0.0393169	0	0.0248681	0	0.0407956	0.0336369	0.0140374	0.0177152	0	0	0.0281197	0	0.0140969	0.016599	0.00350098	0	0	0.00928848	0	0	0.0231108	0	0.00648218	0.00333453	0.00963924	0.000151955	0	0	0.00401668	0.00437808	0.0316224	0	0	0	0.00126895	0	0	0	0	0.00551857	0.0252962
DDX25	0.0167769	0	0.00027603	0.0197128	0.0625684	0.0439324	0.0361859	0.0060477	0.0688138	0	0	0	0	0.00106715	0.0166743	0.0147944	0	0.0211209	0.0156098	0.0409303	0	0	0	0.0086879	0.0261784	0	0	0.0177135	0.0203649	0.00507195	0.0119803	0.0068599	0.00888719	0.0122313	0	0.0342249	0.011684	0	0	0	0	0.0108975	0.000313674	0.0812262	0	0	0.00446501	0.00451254
VSIG10L2	0	0	0	0	0	0	0	0	0	0	0	0	0	0	0	0	0	0	0	0	0	0	0	0	0	0	0	0	0	0	0	0	0	0	0	0	0	0	0	0	0	0	0	0	0	0	0	0
CDON	0	0	0	0.168512	0.0506715	0.0140233	0.0253092	0.0330169	0.0857342	0.0136882	0	0	0.0298359	0.0111147	0.0233716	0.00963863	0.100086	0.0698724	0	0.0749446	0	0.0114495	0.119842	0.0255909	0.0757757	0.0605704	0.0633643	0.18539	0.0109609	0.0249493	0.0154663	0.0508155	0.0147699	0.0162366	0	0.0184703	0.0507138	0	0.0113705	0	0.0429505	0.389915	0.0312811	0	0	0	0.00526521	0.0248344
RPUSD4	0	0.00424795	0.00993034	0	0.0264554	0.0154714	0	0.0207693	0	0.00167632	0	0.0200311	0.00825012	0.0131429	0.00969713	0.00984617	0	0	0.0280487	0.000951407	0.0119104	0.0362275	0.00554364	0.0197038	0.0142224	0	0.0633643	0.0248191	0.0244901	0	0.0164529	0.0188275	0.0186532	0.0180921	0	0	0.0112961	0.0467667	0.00106057	0.0361874	0.117552	0.00550532	0.000313674	0	0.09108	0	0.0242418	0.0995404
FAM118B	0.0150652	0.0130227	0.0642563	0.0161376	0	0.0617834	0.126176	0.0386278	0.0349216	0.0321568	0.0274921	0.0541127	0.0940298	0.0187713	0.0510486	0.0210674	0.277324	0.0506764	0.0803116	0.0413347	0.0268574	0.035563	0.0345006	0.0696527	0.0220247	0	0	0.0527892	0.0284819	0.0573964	0.0609579	0.0492945	0.0272791	0.0217271	0	0.0192272	0.0818675	0.028081	0.0538271	0.0509555	0.0404554	0.0256749	0.036794	0.0687546	0	0.0368777	0.0212522	0.00530601
SRPRA	0.0345353	0.0179127	0.0145174	0.0282049	0.0369847	0	0.0164981	0.0154807	0.0395069	0.0135966	0.0283499	0	0.0155482	0.0563248	0.0118727	0.0371159	0.120626	0.056614	0.0803254	0.0102483	0.040455	0.0271278	0.0147782	0.0179691	0.0225061	0	0	0.0424245	0.0426163	0.0352253	0.0637505	0.0202982	0.0649197	0.0381572	0	0	0.0482713	0.0383406	0.00387438	0.0937226	0.15731	0.00860702	0.0292214	0	0	0	0.0133109	0.0369001
FOXRED1	0.0579876	0.00428135	0	0.0293644	0.0547568	0.0435114	0.0929663	0.0122523	0	0.00522627	0	0	0.00958753	0.0168435	0.0289205	0.0394672	0.159184	0.0193104	0.0603818	0.0435154	0	0.00776395	0.0260952	0.0385489	0.0183753	0	0	0.0217857	0.0213233	0.0338222	0.0226911	0.00117814	0.0254687	0.0136264	0.0265456	0.0124699	0.0337033	0.0430345	0	0.00933916	0.129262	0.0245774	0.00781212	0.104554	0.0722309	0.0130767	0.0242423	0.0428842
TIRAP	0	0.00428135	0.0618118	0.00851708	0	0	0	0.0397614	0.0437405	0.0100172	0.0105779	0	0.00959243	0.0136569	0.0161925	0	0	0.0152074	0.0016856	0.0210525	0	0.00652492	0.0132605	0	0.00736067	0	0	0.00565568	0	0.00507195	0.0058958	0.00562206	0.0375801	0.00611037	0	0	0.0144481	0	0	0	0	0.00275651	0	0.0569281	0.0291392	0.00626446	0.011974	0
DCPS	0.0183232	0	0.114982	0.00139795	0	0	0.0228491	0	0	0.00567079	0.136912	0	0.101564	0.0160702	0.0246071	0.00711397	0	0.0159191	0	0.0123908	0	0.00160938	0.0139856	0	0.0070877	0	0	0.0187599	0	0.0260837	0.0273486	0	0.0233564	0.0328615	0	0.0210944	0.0155328	0.0316224	0	0	0	0	0	0	0.0266938	0	0.00132574	0.0222623
ST3GAL4	0	0	0.00532917	0.0225529	0.00652552	0	0.01786	0.0066985	0.00616599	0.00692124	0.0144309	0	0	0.0292329	0.0214388	0.0185934	0	0	0.0150282	0.0414716	0	0.026013	0.00337916	0.0769179	0.01466	0	0	0.0845628	0.0463799	0.0727671	0.0161088	0.00831546	0.0355957	0.0834	0.0758049	0.0462959	0.0192699	0	0	0.0304156	0	0.106673	0.000313674	0.0893335	0	0.113856	0.00653972	0.0104234
KIRREL3	0.100433	0.0985079	0.010632	0.135909	0.203913	0.0946724	0.023819	0.152954	0.0966013	0.074285	0	0.0200311	0.0325593	0.0408332	0.0852234	0.0897387	0.230955	0.0536873	0.0973909	0.0962453	0.0278583	0.0255271	0.0987091	0.0265265	0.0775782	0	0.121832	0.0659344	0.109747	0.121551	0.0577428	0.0533494	0.0952933	0.0451231	0.0758049	0.172994	0.0615379	0.0918531	0.0518473	0	0	0.0416985	0.0301261	0.0256788	0.164133	0.0425182	0.14719	0.11715
ETS1	0.438057	0.237161	0.207424	0.186695	0.382801	0.48535	0.294584	0.340582	0.297896	0.289123	0.572774	0.287237	0.344114	0.222436	0.191946	0.370447	0.752207	0.179488	0.280668	0.337558	0.294745	0.355785	0.191931	0.380379	0.173252	0.232934	0.311887	0.137978	0.183464	0.416446	0.318531	0.215163	0.135323	0.231538	0.205754	0.282656	0.22906	0.187233	0.463684	0.336647	0.142993	0.120478	0.429946	0.581936	0.57518	0.162348	0.155081	0.255054
FLI1	0.782045	0.710795	0.475873	0.36206	0.556358	0.263252	0.219146	0.496466	0.580932	0.427957	0.419538	0.829462	0.644523	0.188126	0.263827	0.566292	0.630201	0.426398	0.456912	0.578919	0.0666428	0.519593	0.476231	0.522901	0.317224	0.942411	0.669028	0.304827	0.302535	0.667795	0.436993	0.644206	0.418521	0.662578	0.240744	0.652438	0.458973	0.137918	0.6519	0.534251	0.542722	0.17693	0.689692	0.341748	0.69778	0.512448	0.548604	0.442716
KCNJ1	0	0	0	0	0	0	0	0	0	0	0	0	0	0	0	0	0	0	0	0	0	0.0012089	0.00606352	0	0	0	0	0	0	0	0.00947887	0	0	0	0	0	4.31807e-05	0	0	0	0	0	0	0	0	0	0	0.00530601
KCNJ5	0	0	0.00311146	0	0	0	0	0	0	0	0	0	0	0	0	0	0	0	0	0.00878862	0	0	0	0	0	0	0	0	0	0	0	0	0	0	0	0	0.000638824	0	0	0	0	0	0.030287	0	0	0	0.00164358	0
C11orf45	0	0	0	0	0	0	0	0	0	0	0	0	0	0	0	0	0	0	0	0	0	0	0	0	0	0	0	0	0	0	0	0	0	0	0	0	0	0	0	0	0	0	0	0	0	0	0	0
TP53AIP1	0	0	0	0	0.00605808	0	0	0	0	0	0	0	0	0	0	0	0	0	0	0	0	0	0	0	0	0	0	0	0	0	0	0	0	0	0	0.00625513	0	0	0	0	0	0	0	0	0	0	0	0
ARHGAP32	0.495578	0.256952	0.147729	0.191702	0.335368	0.226478	0.103891	0.247091	0.176917	0.214801	0.215271	0.26377	0.241845	0.161957	0.168311	0.327172	0.249017	0.272441	0.306026	0.318812	0.408508	0.134219	0.213369	0.182216	0.259226	0.66835	0.0997288	0.286581	0.232789	0.229061	0.220176	0.121957	0.263134	0.139866	0.287502	0.225033	0.19857	0.230264	0.106062	0.218686	0.558145	0.216303	0.229045	0.186553	0.171626	0.195434	0.239009	0.167012
BARX2	0	0.0169754	0	0.00139795	0	0	0	0.000104752	0	0	0	0	0	0	0	0	0	0	0	0.00123869	0	0	0	0.0135071	0	0	0	0	0	0	0	0	0	0	0	0	4.31807e-05	0	0	0	0	0.00997946	0	0	0	0	0	0
TMEM45B	0	0.0568433	0	0.0369232	0.0332745	0	0	0.00297151	0.0339011	0.0140748	0	0.066606	0.0305273	0.0130912	0.0215846	0	0	0	0.0283977	0.0184111	0	0.00185413	0.00122651	0.0355116	0.00714889	0.126619	0.0780182	0.0153986	0.0203649	0.113777	0.0193778	0.00949946	0.0109836	0.0224508	0.146434	0	0.0315727	0	0.0240673	0	0.0560573	0	0.00502985	0.0228996	0	0.0109266	0.0212686	0.0144411
NFRKB	0.0608264	0.0380432	0.036945	0.0685168	0.140469	0.0231585	0.0115392	0.0426854	0.0845899	0.0510438	0	0	0.0363037	0.0182036	0.0260418	0.0598716	0	0.0246336	0.0046956	0.0263033	0	0.0126725	0.0333559	0.0384412	0.017189	0	0	0.0489966	0	0.0261742	0.0304141	0.000325588	0.0354403	0.030262	0.0618693	0	0.0159538	0.150134	0.0202303	0	0.0239143	0.00854871	0.0316298	0	0.179039	0	0.0126621	0.0736242
PRDM10	0.0186435	0.0395124	0.0608266	0.0473246	0.0956279	0.00919909	0.0966363	0.0138636	0.0204424	0.0538566	0.0400742	0.0719368	0.0387638	0.0663678	0.0454079	0.0438417	0	0.0397091	0.0952918	0.0271253	0.0242495	0.0590745	0.0112749	0.0578616	0.0583015	0.0254482	0	0.049992	0.1259	0	0.0421262	0.0414484	0.0356537	0.053894	0	0.0358218	0.0282678	0.0697355	0	0.011486	0.0247691	0.0202541	0.0210287	0	0	0.0451127	0.0124942	0.00620235
APLP2	0.149144	0.164501	0.162002	0.177778	0.244556	0.188182	0.13853	0.1423	0.192943	0.123953	0.272953	0.100191	0.110644	0.191581	0.173764	0.0873559	0.0839589	0.225975	0.197545	0.138567	0.11947	0.0773043	0.210305	0.101555	0.165223	0.265394	0.0908424	0.212224	0.0932286	0.180214	0.160109	0.156729	0.238971	0.173652	0.0805338	0.0846081	0.21635	0.128597	0.248951	0.0999631	0.25267	0.147599	0.191086	0.0566108	0.0266938	0.107217	0.141872	0.18904
ST14	0	0	0.00490233	0	0	0	0	0	0	0	0	0	0	0.0084131	0	0	0	0	0	0	0	0	0	0	0	0	0	0	0	0	0.00576375	0	0	0	0	0	0	0	0	0	0	0	0	0	0	0	0	0
ZBTB44	0.103652	0.144359	0.0725059	0.0765639	0.164035	0.152199	0.101554	0.0956743	0.0718764	0.0898668	0.0623161	0.11218	0.14055	0.0638443	0.105694	0.0991734	0.421174	0.289442	0.0587732	0.0644923	0.0561877	0.0854297	0.0848169	0.102506	0.113551	0	0.0908424	0.0833864	0.0603012	0.195225	0.0817236	0.0596291	0.137024	0.161669	0.0936157	0.161874	0.107925	0.152412	0.07305	0.0520686	0.162142	0.0350139	0.135172	0.146282	0	0.077717	0.101898	0.0914078
ADAMTS8	0.0350642	0.00917776	0.0207326	0.0328742	0.00646478	0	0	0.00865693	0.0156811	0.0162735	0.0139392	0	0	0.0497489	0.0264099	0.0500984	0	0.049184	0.0163784	0.0193034	0	0.0355805	0.024102	0	0.00364946	0	0	0.00966945	0.0363359	0	0.0204131	0	0.0440437	0.0191848	0	0.00401668	0.0159204	0.0930037	0	0.00933916	0	0	0.0484599	0.0751835	0	0.0315977	0.0491336	0.0528522
ADAMTS15	0	0.035964	0.0386309	0	0.00655709	0.00777336	0.0125468	0.00500743	0	0.0156504	0	0	0.0207014	0.0737805	0.00542736	0.081	0	0.0558026	0	0.131367	0.0150881	0.000288139	0.00461697	0.0584915	0.0348192	0	0	0.0116305	0	0	0.0103088	0	0.0120544	0.051294	0	0.00401668	0.0112938	0	0	0.0259711	0	0.0129319	0.000313674	0	0	0	0.00200737	0.0208036
SNX19	0.142599	0.0503775	0.0497065	0.0825332	0.153506	0	0.0404312	0.0519529	0.0255531	0.112319	0.0544316	0.0968993	0.0950893	0.0945912	0.048684	0.133895	0	0.039657	0.0864922	0.0420645	0.112796	0.0393444	0.0522446	0.0288108	0.0601232	0.0860485	0.101673	0.121585	0.175845	0.0965466	0.0652301	0.0403958	0.102366	0.0540688	0	0.0113695	0.0561664	0.11702	0.185542	0.0984045	0.163899	0.0367745	0.0773342	0.0304623	0	0.0270366	0.0394891	0.0638871
NTM	0.396031	0.176162	0.19611	0.318688	0.155758	0.168931	0.195453	0.147928	0.192841	0.123678	0.128224	0.0214725	0.16303	0.255241	0.238831	0.541216	0.269119	0.347361	0.188902	0.476857	0.369926	0.110532	0.180071	0.345896	0.295131	0.159821	0.362574	0.217104	0.190812	0.280981	0.170918	0.208684	0.269033	0.211166	0.0758049	0.332252	0.262757	0.234439	0.247162	0.120887	0.551223	0.176667	0.130919	0.330484	0.651693	0.226613	0.169879	0.245112
OPCML	0.315277	0.27191	0.214792	0.268561	0.403337	0.306314	0.385624	0.187192	0.265944	0.194833	0.267134	0.208943	0.399287	0.238389	0.372794	0.302294	0.615254	0.310331	0.350225	0.376388	0.273314	0.156659	0.172376	0.201836	0.45092	0.620749	0.528722	0.289284	0.293363	0.437901	0.371302	0.224288	0.344276	0.227056	0.406731	0.387137	0.397059	0.308003	0.240509	0.145492	0.183403	0.241446	0.327586	0.722027	0.610534	0.10995	0.370717	0.192879
SPATA19	0	0	0	0	0	0	0	0	0	0	0	0	0	0	0	0	0	0	0	0	0	0	0	0	0	0	0	0	0	0	0	0	0	0	0	0	0	0	0	0	0	0	0	0	0	0	0	0
IGSF9B	0.0249315	0.00554307	0.00521521	0.0295343	0	0	0.0106737	0	0	0.00583795	0	0	0.00497042	0.0486427	0.0234667	0	0.100086	0.0441501	0.023167	0.00486754	0	0.00384953	0.000301382	0.0314978	0.0136195	0.0948603	0	0.0169233	0.00460339	0.0110769	0.00753732	0	0.0156806	0.00760659	0	0	0.0503763	0	0.0192502	0	0	0	0.00833056	0	0	0	0.0133814	0.00620235
JAM3	0.0392612	0.130396	0.0884161	0.391475	0.0603173	0.165017	0.198395	0.189195	0.0474867	0.191976	0.238883	0.146864	0.141152	0.08451	0.112918	0.170627	0	0.16114	0.107752	0.178615	0.405127	0.0745709	0.453835	0.0988166	0.110192	0.199734	0.210189	0.434538	0.189643	0.157663	0.0911918	0.0699074	0.101771	0.187802	0.0285668	0.170665	0.215857	0.189461	0.058742	0.0197188	0.176179	0.460072	0.114424	0.201593	0.430068	0.196896	0.188868	0.0535192
NCAPD3	0.0345353	0	0.0380045	0.069522	0.0156067	0.0246462	0.097583	0.0280774	0.0667943	0.0329922	0.0144309	0.0432715	0.032063	0.0206389	0.0149556	0.0193936	0	0.0442675	0.0449638	0.0284991	0.031829	0.0339495	0.00554699	0.0656143	0.00977898	0.100174	0	0.0224834	0.0524696	0.0344425	0.0495429	0.00117814	0.0521897	0.0224643	0	0.0675235	0.0445666	0.0299392	0.0392012	0.0305171	0	0.0102863	0.00176156	0.110138	0.0477056	0.0213043	0.00959995	0.0462395
VPS26B	0	0	0.0203094	0.0243214	0.00836152	0.0559974	0.0413809	0.0916057	0.0124109	0.0400087	0.0480561	0	0.0855108	0.0308813	0.0600842	0.0423813	0	0.0384071	0.0262035	0.0212444	0	0.0114293	0.0243253	0.0114654	0.0446908	0.0254482	0	0.0795972	0	0.0304451	0.0645168	0.0186303	0.0403777	0.0580146	0	0.0664732	0.0833161	0.0225749	0.0293003	0.0462171	0.06572	0.0626682	0.0038969	0.0681186	0	0.123015	0.0291172	0
THYN1	0	0.0027632	0.0046616	0.042601	0.00605808	0	0	0	0.00105171	0	0	0	0.0238733	0.0100927	0.00363923	0.03039	0	0.0486773	0.0182685	0.00609702	0	0	5.52304e-05	0	0.0295395	0.0266131	0	0.00697787	0.0348706	0.0887318	0.0243358	0.0107292	0.0195958	0.00864133	0	0.0188705	0.0286241	0	0	0.0167704	0	0.0119637	0.0314255	0.0245609	0.00946215	0.106867	0.00331059	0.0774737
ACAD8	0	0	0.021044	0.0403487	0.00448177	0.0401977	0.0190805	0.0124313	0.01301	0	0	0	0.0546958	0.0177226	0.00427782	0	0	0.0262003	0.0266921	0.00175992	0	0.0153515	0.0101913	0	0.0232391	0.100174	0	0.000565589	0.0326967	0	0.0526056	0.00510723	0.026141	0.00659804	0	0	0.0298158	0.0790303	0.00106057	0	0	0.0101692	0.0172944	0.0239287	0	0	0.00898637	0.0383645
GLB1L3	0	0.0596759	0.000323194	0.000778577	0.0188654	0.0947295	0.040069	0.00857872	0	0.00738318	0	0	0.0359607	0.00396012	0.027165	0.00963863	0	0.0367771	0	0.0098002	0.0179951	0	0.0210152	0.0101282	0.0173711	0	0	0.00143288	0.0200733	0	0.0162401	0.00546896	0.00498735	0.0156481	0	0	0.00923106	0.028081	0.0414932	0	0	0.00751465	0	0.0239287	0	0.0213043	0.00153419	0.00996215
GLB1L2	0	0	0.0170901	0	0	0	0	0	0	0.00687411	0	0	0	0	0	0	0	0	0	0	0	0.0192692	0	0	0	0	0	0.00644248	0	0	0	0	0	0	0	0	0	0	0	0	0	0	0	0	0	0	0	0
B3GAT1	0	0.0393519	0.0164656	0.0280079	0	0	0.0251137	0.0160724	0.01301	0.012598	0	0.0255435	0.0348921	0.0260869	0.0236239	0.0107633	0.122707	0.0118342	0.010762	0.00794684	0.0112244	0.00825621	0.000212485	0.0590342	0.0341578	0	0	0.0178217	0	0.0513396	0.0241056	0.00850176	0.0287552	0.00920691	0.0613908	0.0427616	0.0335549	0.0272499	0.0461719	0.109751	0.117552	0.010348	0.0321835	0	0	0.0110285	0.0201172	0
TUBB8	0	0	0	0	0	0	0	0	0	0	0	0	0	0	0.00774583	0	0	0	0	0.00289258	0	0.000851568	0	0	0	0	0	0	0	0	0	0	0	0.00218388	0	0	0.00403962	0	0	0	0	0.00824649	0	0	0	0.00626446	0.00322837	0
ZMYND11	0.174662	0.225104	0.11564	0.320748	0.231059	0.269326	0.22547	0.222496	0.174827	0.189019	0.145564	0.197701	0.118581	0.181123	0.157512	0.17673	0.120626	0.14722	0.2031	0.180837	0.306437	0.139843	0.136301	0.189465	0.172996	0.185095	0.175635	0.180449	0.252202	0.232223	0.18072	0.230323	0.217105	0.182857	0.256422	0.18163	0.211614	0.0631311	0.176672	0.165402	0.158523	0.200609	0.143241	0.199941	0.232414	0.266714	0.163455	0.172667
DIP2C	0.0286667	0.0983901	0.220705	0.240156	0.167488	0.318062	0.199401	0.189717	0.173464	0.210497	0.375787	0.259756	0.166517	0.184902	0.283751	0.318063	0.430525	0.279816	0.182662	0.259889	0.302613	0.0886418	0.198242	0.220444	0.224697	0.0605704	0.239356	0.268765	0.178751	0.168861	0.190113	0.108452	0.208873	0.204373	0.124887	0.281043	0.24114	0.175913	0.118463	0.205045	0.259507	0.219664	0.152785	0.305761	0.229638	0.221079	0.173844	0.153677
PRR26	0	0	0	0	0	0	0	0	0	0	0	0	0	0.00907581	0	0	0	0	0	0	0	0	0	0	0	0	0	0	0.0429348	0	0	0	0	0.00605288	0	0	0	0	0	0	0	0	0	0	0	0	0	0
LARP4B	0.229981	0.133337	0.264863	0.245041	0.103958	0.177848	0.172475	0.16123	0.156607	0.096013	0.19748	0.108153	0.0694595	0.145601	0.140638	0.176407	0.357349	0.133702	0.148811	0.166247	0.0912593	0.129386	0.120816	0.112283	0.147117	0.204844	0.305776	0.208803	0.271933	0.214663	0.150365	0.16095	0.186927	0.106774	0.226616	0.222593	0.131968	0.176279	0.0859829	0.163919	0.0984033	0.0966344	0.147828	0.264836	0.238994	0.0770218	0.113639	0.257149
GTPBP4	0.12109	0.00917776	0.0749201	0.0120204	0	0.0195464	0.0449177	0.00798317	0.0423923	0.0124486	0.0291602	0.0669965	0.0278542	0.0293732	0.0202419	0.0421193	0	0.0280581	0.0462174	0.0510492	0.0817267	0.0323517	0.0295874	0	0.0272647	0	0	0.0184784	0.0830498	0.0160653	0.012696	0.0197794	0.0172769	0.0818194	0	0.0342249	0.0292637	0	0.00745243	0.0361874	0.0429505	0.0447831	0.0347797	0.0444078	0	0.133138	0.0171236	0.026721
IDI2	0	0	0.00490233	0	0	0	0	0	0	0	0	0	0	0	0	0	0	0	0	0	0	0	0	0	0	0	0	0	0	0	0.00612444	0	0	0	0	0	0	0	0	0	0	0	0	0	0	0	0	0
IDI1	0.0678973	0.0179127	0.0706932	0.0523768	0.0360551	0.00919909	0.0556746	0.00346929	0.0479041	0.00524021	0.056388	0.0523583	0.0256121	0.0655021	0.0198483	0.209887	0	0.0313137	0.0830118	0.0592603	0.0112244	0.0225883	0.0456662	0.041627	0.057004	0.14289	0.111353	0.0202588	0.0870634	0.0546029	0.0551303	0.0381743	0.0917095	0.0404446	0.0730637	0.0194715	0.0373614	0	0.0795123	0.127175	0	0.0584846	0.161437	0.0920268	0.122679	0	0.0149019	0.0535312
WDR37	0.101427	0.141607	0.112427	0.0123813	0.119686	0.0383985	0.0642127	0.108573	0.05018	0.062355	0.124038	0.0928871	0.130749	0.0728293	0.106428	0.159708	0	0.0894514	0.105246	0.10123	0.113121	0.0913188	0.0670768	0.0897087	0.0432079	0.0266131	0.241538	0.0598005	0.136818	0.107904	0.130178	0.145115	0.122588	0.0589027	0.23205	0.112771	0.0642296	0.0322991	0.0601537	0.043085	0	0.133607	0.0661133	0.0457038	0	0.044298	0.0813813	0.0799877
ADARB2	0.597009	0.491014	0.119164	0.12569	0.136539	0.422825	0.156893	0.232552	0.284408	0.480519	0.512785	0.177847	0.506738	0.273718	0.454965	0.373885	0.58537	0.201582	0.465027	0.368668	0.69259	0.148593	0.458603	0.500981	0.183936	0.159821	0	0.0522199	0.0576871	0.478343	0.224271	0.11382	0.248834	0.19256	0.50601	0.565124	0.467031	0.410345	0.144858	0	0.60719	0.219283	0.133825	0.475125	0.459136	0.259206	0.109953	0.166575
PFKP	0.0150652	0	0.00521521	0.0330271	0.0605192	0	0.0702896	0.0274738	0	0.0215844	0	0.0146013	0	0.0280168	0.0216248	0.055295	0	0.0206225	0	0.0436138	0	0.0332186	0.010438	0.0110124	0.00790202	0.149103	0.0780182	0.0191198	0.0451357	0	0.0321419	0.0108677	0.0452905	0	0.0183744	0	0.0163158	0.0382173	0	0.0449872	0	0.00275651	0	0.0584948	0	0	0.0487222	0.0724926
PITRM1	0	0.0668577	0.0229391	0.0256069	0.0823914	0.0578449	0.0122038	0.0108193	0.052057	0.0219101	0	0.0685427	0.0306422	0.038569	0.0303082	0.0234184	0	0.048544	0.0284999	0.0909841	0.0602221	0.0454955	0.0292696	0.0183056	0.070021	0	0.0782476	0.0367153	0.059292	0.0550956	0.0211589	0.0821171	0.0565086	0.0167233	0.126003	0	0.038595	0.0322991	0.0144509	0.0746545	0	0.0798731	0.0590773	0.0410776	0	0.00705819	0.0680036	0.0359625
KLF6	0.183488	0.1976	0.182585	0.360872	0.141915	0.200788	0.197733	0.0905587	0.159835	0.226745	0.734641	0.234432	0.212308	0.220141	0.210084	0.277544	0.350805	0.237422	0.124938	0.204639	0.297959	0.114973	0.255968	0.139154	0.355032	0.521897	0.336442	0.154657	0.293776	0.272929	0.153672	0.192967	0.285759	0.263001	0.499021	0.215101	0.262278	0.198826	0.203113	0.311456	0.160498	0.16708	0.311339	0.435445	0.0502551	0.0876968	0.0829374	0.262768
AKR1E2	0.0150652	0	0.00515148	0	0.0443866	0	0	0	0	0.0109742	0	0.061865	0.00996216	0.00309904	0.00497247	0.072411	0	0	0	0.000555796	0	0.00298606	0.0112594	0.00608213	0.00516697	0	0	0.00717322	0	0	0.0344999	0.0258614	0.00845626	0.0263847	0.0834239	0	0.0320671	0	0.0113705	0	0	0	0.00867396	0	0	0.0229025	0.0208358	0.00260631
AKR1C1	0	0	0.00916931	0	0.0526232	0	0.0333368	0.00395981	0	0.0316619	0.0291402	0	0.0245896	0.00533072	0.0211306	0.0476211	0	0	0.00665559	0.0271098	0	0	0.000212485	0.00711506	0.00262049	0	0	0.0341937	0.0319145	0.0491653	0.00867025	0.0428047	0.0359962	0.0104097	0.164448	0.0809125	0.0469232	0.0225749	0.0823615	0.0162048	0.0677363	0	0.000313674	0.0812262	0	0	0.00689491	0
AKR1C2	0.0192717	0	0.0156484	0.0134874	0	0.119334	0.132964	0.0153032	0.00685391	0.00450934	0.0243098	0	0.0373669	0.00211715	0.0397107	0.0982331	0	0.0281197	0.0222204	0.0475825	0.0212875	0.0313193	0	0	0.0245242	0.184759	0	0.0493689	0.164965	0	0.0608037	0.0286964	0.0258004	0.049497	0	0.0366837	0.0527927	0.138162	0.227831	0	0.317241	0	0.0113065	0.131899	0.180709	0	0.0141663	0.00530601
AKR1C3	0	0.00428135	0.0149151	0.0248918	0.00605808	0	0	0.00965962	0	0.00163534	0	0.0150148	0.0122861	0.0196718	0.00881278	0.0215205	0	0.0145603	0.054507	0.0305546	0	0.00928282	0.00209203	0.0218103	0.00574314	0	0	0.0214786	0.0200733	0.0476986	0.00408274	0.0102624	0.00313637	0	0	0.0482565	0.0428026	0	0.00387438	0	0	0.0257689	0.0147525	0.00529337	0	0.00705819	0.0100242	0
UCN3	0	0	0	0	0	0	0	0	0	0	0	0	0	0	0	0	0	0	0	0	0	0	0	0	0	0	0	0	0	0	0	0	0	0	0	0	0	0	0	0	0	0	0	0	0	0	0	0
TUBAL3	0	0	0.00831179	0	0	0	0	0	0	0	0	0	0	0	0	0	0	0	0	0	0	0	0	0	0	0	0	0	0	0	0.00472475	0.000325588	0	0	0	0	0.0111226	0	0	0	0	0.0121031	0	0	0	0	0	0
NET1	0.183362	0.273823	0.131848	0.470768	0.185937	0.0545753	0.0349425	0.135121	0.210884	0.0904231	0.143875	0.414414	0.0737317	0.12033	0.212122	0.371019	0	0.305506	0.235755	0.229683	0.0324768	0.0568697	0.212339	0.136384	0.123674	0.274326	0.0780182	0.248505	0.263683	0.190568	0.107177	0.21967	0.15688	0.156103	0.0183744	0.378517	0.0666769	0.0133284	0.0823263	0.0580415	0.0661101	0.188932	0.160248	0.0228095	0	0.0360075	0.322202	0.0174956
CALML3	0	0	0	0	0	0	0	0	0	0	0	0	0	0	0	0	0	0	0	0	0	0	0	0	0	0	0	0	0	0	0	0	0	0	0	0	0	0	0	0	0	0	0	0	0	0	0	0
ASB13	0.0314281	0	0.0161612	0.00847455	0.0526232	0	0.0207763	0.0363047	0.0210132	0.00655719	0	0	0	0.0253382	0.0492971	0.00100618	0	0.0207179	0.0274025	0.0337922	0.0119104	0.0108268	0.016912	0.0150882	0.00969445	0	0	0.00049441	0	0	0.0169387	0.00565588	0.0216172	0	0	0	0.0224538	0.201697	0.0385162	0.00933916	0.116175	0	0.0193003	0	0	0	0.0218053	0.0154449
GDI2	0.173807	0.0416517	0.216826	0.0779895	0.180418	0.0489706	0.178669	0.0940266	0.0717179	0.0946184	0.121922	0.190619	0.0669757	0.109141	0.0746825	0.0817369	0	0.214047	0.093178	0.0908075	0.0880969	0.0638817	0.0855344	0.0866668	0.107837	0.12857	0.0588945	0.139234	0.0570726	0.0629361	0.101741	0.0940168	0.0634211	0.101237	0.0936157	0.0384099	0.142288	0.0694034	0.0550284	0.12648	0	0.085806	0.161015	0.0493351	0.180709	0.159345	0.0521052	0.183309
ANKRD16	0	0.00292872	0.0167212	0.0678208	0.0317435	0	0.0201927	0.0452624	0.0631907	0.0270752	0	0.00677533	0	0.0249308	0.0161067	0.00100618	0	0.0175254	0.0419438	0.0233837	0	0.0322104	0.0435919	0.00608213	0.021741	0	0	0.0374745	0.00884853	0.0368368	0.0189967	0.032158	0.0209201	0.0197543	0	0.0103979	0.0312982	0	0	0	0.0429505	0.00938065	0	0.0420842	0	0.0162926	0.0048029	0.0280959
FBH1	0.0475509	0.0634535	0.0576456	0.0759755	0.0582649	0.153124	0.0712677	0.135341	0.0635099	0.0604941	0	0.025512	0.113111	0.0692816	0.0488516	0.154318	0.0931661	0.225832	0.0608649	0.057325	0.100486	0.0914104	0.0075642	0.0212028	0.0589234	0.17649	0.121832	0.0558689	0.0741801	0.0413131	0.04586	0.1062	0.127584	0.0926375	0.122334	0.135296	0.105321	0.028081	0.0108877	0.0903919	0.0581489	0.0867015	0.105719	0.111587	0.107109	0.116332	0.0699436	0.0453369
IL15RA	0.0976686	0	0.025075	0.00175307	0.01598	0	0.0206121	0.0643264	0.023099	0	0.0975437	0.0147796	0.0208217	0.0697612	0.0217337	0.00984617	0	0.0320521	0.0307368	0.0168552	0	0.103299	0.0218085	0.0189064	0.0197509	0	0	0.0343174	0.0367204	0.0722464	0.0394368	0.174513	0.0227717	0.0364075	0.103247	0	0.034778	0.0133284	0.0227415	0.214071	0.116175	0.00126895	0.0718402	0.0113241	0.00946215	0	0.0144847	0.0435417
IL2RA	0	0	0	0	0	0	0.0203819	0	0.00105171	0.0140748	0	0	0	0.00450615	0	0	0	0	0.00365165	0	0	0	0	0	0.00989817	0	0	0	0.00884853	0	0	0.0046252	0	0	0	0	0	0	0	0.011486	0	0	0.0309671	0	0	0	0	0.053727
RBM17	0.101669	0.124135	0.12223	0.183794	0.119444	0.137393	0.110554	0.162093	0.216615	0.0595584	0.267602	0.143509	0.12656	0.133349	0.114146	0.107209	0.122707	0.14895	0.188132	0.136022	0.18289	0.122408	0.0857663	0.0672893	0.14958	0.111237	0.350123	0.159702	0.111129	0.127902	0.14977	0.249645	0.0936697	0.11343	0.0618693	0.187356	0.263765	0.29626	0.209491	0.188613	0	0.105984	0.0833228	0.0504766	0.134058	0.108777	0.0716193	0.210194
PFKFB3	0.205814	0.0962034	0.0209634	0.0501875	0.067949	0.0471475	0.0426272	0.102114	0.0591688	0.0408472	0.303266	0.0812232	0.0885314	0.0835263	0.132918	0.0490477	0	0.130948	0.0954799	0.047428	0.0852346	0.0880473	0.0888238	0.070501	0.0312595	0.0644674	0.0588945	0.0785247	0.0303751	0.073277	0.194839	0.165494	0.145808	0.108689	0.250789	0.150031	0.152805	0.202233	0.105804	0.208965	0	0.0659266	0.0664889	0.205392	0	0.15362	0.0425643	0.245056
PRKCQ	0	0	0.109285	0	0.180796	0.0283402	0.0297719	0.0296697	0.0343323	0.0154727	0.0757941	0	0.099923	0.100952	0.0270115	0.0278785	0	0.0222052	0.0265818	0.0052449	0	0.0833071	0.0602609	0.178495	0.0429489	0	0	0.00666692	0	0.006134	0.145656	0	0.0734588	0.070142	0	0.191374	0.0146703	0	0.251506	0.119294	0.57903	0.0548806	0	0.0922095	0	0	0.0485372	0.0445354
SFMBT2	0.0824629	0.11374	0.168971	0.215692	0.246392	0.251423	0.421548	0.144454	0.0553536	0.161496	0.0895358	0.221558	0.172874	0.226484	0.116517	0.342928	0.120626	0.199534	0.223265	0.199251	0.162644	0.174546	0.179152	0.530031	0.142234	0.237016	0.138857	0.202708	0.322185	0.380495	0.241629	0.159191	0.240072	0.279052	0.277364	0.390254	0.205906	0.254623	0.252391	0.493934	0.489499	0.179391	0.379648	0.363996	0.289456	0.314138	0.227134	0.167967
ITIH5	0.439313	0.643536	0.326921	0.446067	0.492831	0.649102	0.410046	0.533006	0.737214	0.583673	0.734929	0.704406	0.606852	0.422736	0.649368	0.67892	0.628886	0.807708	0.481688	0.571912	0.503325	0.252843	0.641721	0.795161	0.320823	0.395542	0.523653	0.189474	0.547108	0.589235	0.359781	0.167563	0.380108	0.473034	0.697479	0.709681	0.590698	0.514157	0.517893	0.148257	0.97981	0.128552	0.318074	0.747935	0.48002	0.304258	0.388285	0.217922
ITIH2	0	0	0.0531969	0.00622096	0	0	0	0.0352703	0.00616599	0.0304878	0	0	0	0.00858364	0.0776206	0	0	0.0320521	0	0	0	0.0233836	0.108739	0	0	0	0	0.0125775	0.00718529	0	0	0.0209574	0.0012475	0	0	0.0124699	0.00767401	0.0299392	0.00369799	0	0.131529	0.0354036	0.00113414	0.0290096	0	0	0.000577427	0.014131
KIN	0.177313	0.0099632	0.0293198	0.0179796	0.0338153	0	0.0663783	0.0469967	0.103913	0.0219783	0	0.02532	0.0376386	0.0259916	0.0326547	0.055551	0	0.0385297	0.0321387	0.00891676	0.0479853	0.0338735	0.0944715	0.0236843	0.0158943	0.100174	0	0.0222235	0.0431608	0.0124053	0.0230298	0.0421431	0.0120089	0.0796987	0	0.0727184	0.0227063	0.0951601	0.0614238	0.0199047	0.108184	0.0409295	0.0189102	0.0596815	0	0.0233522	0.0261533	0.0341152
ATP5F1C	0.0703273	0.0792718	0.0241352	0.064447	0.0703561	0.0827515	0.0680101	0.0717349	0.0124109	0.0752082	0.0443223	0.0362946	0.0671018	0.151605	0.0578725	0.137464	0.23752	0.0947146	0.0940223	0.0878845	0.0811796	0.0402028	0.00318794	0.0443404	0.0814476	0	0	0.13562	0.143723	0.0845935	0.0901898	0.0613133	0.0742936	0.0832363	0.0734566	0.0491983	0.0739386	0.0133284	0.0808944	0.0413902	0.116175	0.0197331	0.0613176	0	0.0917909	0.0565569	0.0182011	0.0751147
TAF3	0.12722	0.24302	0.0790944	0.1329	0.187534	0.125249	0.155708	0.154844	0.104259	0.156088	0.23863	0.108105	0.131039	0.103872	0.204364	0.183728	0.31449	0.282542	0.216832	0.200096	0.286302	0.14773	0.120554	0.179066	0.120361	0.266391	0.0782476	0.1398	0.1941	0.231685	0.152625	0.132044	0.151662	0.239208	0.133246	0.168518	0.17629	0.282566	0.178303	0.387686	0.215244	0.24144	0.114911	0.242187	0.1547	0.211484	0.122468	0.230057
GATA3	0	0	0.0215096	0	0	0	0.0122038	0	0	0	0.0623161	0	0.0100317	0	0	0	0	0	0	0	0	0	0	0	0	0	0	0	0	0.0607898	0.00267898	0	0.00953618	0.00218388	0	0	0.0160386	0	0	0	0	0.0202608	0	0	0	0	0.025434	0
CELF2	0.404233	0.429845	0.477449	0.529145	0.498628	0.499404	0.537927	0.46167	0.13522	0.778305	0.723283	0.551931	0.446132	0.377818	0.447898	0.520562	0.199667	0.662281	0.553712	0.506846	0.559487	0.443635	0.487316	0.388419	0.387312	0.615548	0.73251	0.51911	0.383934	0.432066	0.484402	0.447636	0.517994	0.466691	0.562205	0.453948	0.484998	0.773999	0.422971	0.843578	0.941746	0.372507	0.358274	0.785202	0.565618	0.480596	0.28526	0.402854
USP6NL	0.193398	0.216338	0.228127	0.305961	0.226915	0.22404	0.0222959	0.238929	0.336221	0.228695	0.441375	0.539175	0.242464	0.183377	0.165009	0.355697	0.257242	0.27578	0.306482	0.136231	0.178407	0.125021	0.155903	0.199154	0.160224	0.385491	0.422518	0.199023	0.307807	0.204727	0.177127	0.264168	0.227297	0.181677	0.36878	0.268242	0.147519	0.141087	0.0237537	0.0993557	0.261376	0.184604	0.253463	0.164311	0.118743	0.238293	0.255651	0.21547
ECHDC3	0	0.0271561	0.00283589	0.00257382	0	0	0.00646029	0.0053145	0	0.0161353	0	0	0.00418162	0.00764601	0.00811482	0	0	0.0325785	0	0.0224083	0	0.00186966	0	0	0.019387	0	0	0.00315192	0	0.0109454	0.0184448	0.00546896	0.010029	0.013801	0	0	0.0185175	0	0.0319377	0.0757992	0	0	0	0	0	0	0	0
PROSER2	0.0686379	0.0501397	0.0151824	0.0555281	0.023018	0.00919909	0.0385865	0.0139339	0.0239004	0.0311633	0.03886	0	0	0.0599853	0.0177409	0.026356	0.222132	0.0940028	0.0482188	0.0410257	0	0.0363512	0.0470657	0.0211988	0.00261401	0.149103	0.101673	0.0437954	0.0517558	0.0153144	0.0237009	0.0110858	0.0451518	0.014906	0	0.0155969	0.0723893	0.120424	0.280883	0.0179335	0.108184	0.0270164	0	0	0	0	0.00713754	0.0434729
UPF2	0.136023	0.270173	0.212285	0.15142	0.177986	0.322259	0.20546	0.186283	0.0656067	0.124814	0.0423557	0.207564	0.0666486	0.0869651	0.0923173	0.197847	0.371301	0.105217	0.0637222	0.0707446	0.132867	0.0816461	0.112999	0.0739046	0.0680332	0	0.0588945	0.180047	0.0723756	0.126525	0.0934465	0.0956275	0.0841066	0.0959142	0	0.224569	0.125396	0.0888066	0.186439	0.0737811	0.108184	0.0454844	0.110662	0.0245609	0.14247	0.122076	0.12084	0.0807368
DHTKD1	0.0259582	0.0130626	0.061403	0.11297	0.0566342	0	0.0206993	0.0614991	0.0347912	0.0236028	0	0.0106797	0.078964	0.00885556	0.0518429	0.130947	0.186491	0.0110058	0.0183185	0.0479146	0.0212504	0.0437813	0.0466868	0.0230752	0.028452	0	0	0.0383378	0.165396	0.0887318	0.0591057	0.00650205	0.0577408	0.0468546	0.0758049	0.0237907	0.0390965	0.034502	0.152079	0.0362887	0.0611963	0.027122	0	0.0381093	0.119955	0	0.0395429	0.0482594
SEC61A2	0.0135548	0.0378348	0.0639641	0.117986	0.138015	0.0590418	0.0354152	0.0743455	0.0673624	0.0310287	0	0	0.017264	0.0282852	0.0147389	0.131651	0.367027	0.052626	0.0187338	0.0524331	0.0846951	0.0264132	0.00974807	0	0.0336781	0	0	0.076094	0.078328	0.13368	0.062385	0.0358687	0.0699534	0.0620787	0.0285668	0.0304348	0.0803862	0.0147328	0.0121801	0.0660589	0.129262	0	0.0202788	0.18701	0	0.0117883	0.015555	0.0419003
NUDT5	0.0205054	0.059081	0.0558404	0.0645674	0.0757751	0.0635885	0	0.0412906	0.10122	0.0206423	0.0162945	0	0.0796906	0.0780727	0.0435875	0.106003	0	0.082066	0.0372882	0.0314559	0.0770135	0.0889643	0.0244234	0.0539325	0.0283348	0.126619	0	0.032622	0.0638894	0.0445053	0.0642658	0.131916	0.0692769	0.0690062	0.0265456	0.0518823	0.0321669	0.0133284	0.148685	0.0286298	0.104793	0.0482157	0.154724	0.0303046	0	0.0252726	0.0270236	0.0336912
CDC123	0.0474335	0.111327	0.0248142	0.0645465	0.0479692	0.127941	0.0527616	0.0342643	0.0743854	0.0170759	0	0.0203815	0.0536634	0.0437592	0.050297	0.162027	0.122707	0.0521446	0.182302	0.0397652	0.0474125	0.0323451	0.0718897	0.0259369	0.0639133	0.120199	0	0.0805241	0.0831465	0.0195337	0.0560563	0.0236353	0.0421367	0.0576261	0	0.0945423	0.0592492	0.0272499	0.0526029	0.0696834	0	0.041996	0.0176011	0.0370418	0.119955	0.0235314	0.0787624	0.104155
CAMK1D	0.558382	0.188092	0.236465	0.408453	0.289381	0.4143	0.268309	0.196831	0.314611	0.168589	0.545711	0.408492	0.334333	0.354783	0.397141	0.403652	0.0931661	0.359551	0.328329	0.248944	0.372751	0.248321	0.312989	0.211397	0.265772	0.463993	0.327663	0.3789	0.39764	0.555803	0.214688	0.322912	0.329852	0.243907	0.117555	0.291572	0.365277	0.331343	0.31087	0.426216	0.357307	0.390976	0.394107	0.285724	0.442235	0.236142	0.192698	0.355296
CCDC3	0.284783	0.277035	0.22006	0.109263	0.192186	0.357422	0.13265	0.141407	0.146437	0.185383	0.416258	0.238381	0.263129	0.178628	0.333743	0.528805	0.31476	0.472451	0.157837	0.38034	0.473935	0.131073	0.211084	0.16767	0.271941	0.0605704	0.270551	0.186128	0.200567	0.494813	0.199372	0.39071	0.219557	0.264095	0.346171	0.199916	0.348957	0.217276	0.334362	0.117018	0.0389794	0.149701	0.153771	0.183868	0.105098	0.162976	0.125427	0.196583
OPTN	0.0928487	0.244171	0.0953293	0.0930286	0.128698	0.0273196	0.186319	0.152997	0.254609	0.0539665	0.224454	0.0608118	0.0867172	0.0963751	0.0965664	0.157566	0.39743	0.201227	0.103575	0.0809709	0.0675907	0.0852698	0.090576	0.18119	0.152817	0.0254482	0.481454	0.0683455	0.148118	0.0294396	0.0626683	0.10186	0.179591	0.0974048	0.203915	0.147352	0.167367	0.0202218	0.140709	0.190246	0	0.0517133	0.108282	0.169234	0.0643643	0.165653	0.0860343	0.152754
MCM10	0	0	0	0	0	0	0.016115	0	0	0	0	0	0	0	0	0	0	0	0	0	0	0	0	0	0	0	0	0.000138741	0	0	0	0	0	0.0160226	0	0	0	0	0	0	0	0	0	0	0	0	0	0
UCMA	0	0	0	0	0	0	0	0	0	0	0	0	0	0	0	0	0	0	0	0	0	0	0	0	0	0	0	0	0	0	0	0	0	0	0	0	0	0	0	0	0	0	0	0	0	0	0	0
PHYH	0	0	0.0170401	0.0478244	0.0106854	0.0134578	0.0903983	0.0571025	0.0756577	0.00727344	0.0105779	0	0.0345336	0.0241853	0.0238005	0.0221829	0	0.00598086	0.0208832	0	0.0401997	0.0165928	0.0075408	0	0.00478117	0	0	0.00631288	0.0961384	0.0464783	0.0262539	0.0388278	0.0331767	0.00772322	0	0.0155969	0.0179363	0.0852412	0	0	0	0.0282845	0.000313674	0	0	0	0.00129599	0.0174956
SEPHS1	0	0.0027632	0.00521521	0.009245	0.0534108	0.0401977	0	0.00866054	0.0404604	0.0254371	0	0	0.0139257	0.037682	0.0372906	0.00100618	0	0	0.054947	0.0436688	0	0.0492592	0.00779961	0	0.0221654	0	0	0.0161188	0.0075522	0.00648218	0.0398759	0.00927316	0.011888	0.01909	0.133638	0.0306631	0.033544	0	0.0280503	0	0.0560573	0.0224388	0.0199045	0.0304414	0.00946215	0.0413236	0.0139352	0.00754353
BEND7	0.065471	0.0027632	0.058146	0.0180738	0.0952861	0.0358612	0.0842746	0.0475003	0.139579	0.0210723	0.0105779	0.100266	0.0531455	0.0806379	0.0384746	0.0224952	0.222132	0.033615	0.107298	0.100583	0.0441182	0.0557595	0.032874	0.0504168	0.0461137	0.165295	0.215915	0.0351642	0.100147	0.105674	0.0337374	0.107543	0.0794785	0.0560659	0.101459	0.0438289	0.0739578	0.0383406	0.00369799	0.0917246	0	0.0501624	0.0038969	0.153793	0	0.0109266	0.13001	0.081466
PRPF18	0.00963364	0	0.0321238	0.0299926	0	0.0244193	0.0139677	0.0109013	0	0.031207	0	0.0120215	0.0261598	0.0109867	0.0233035	0.0316851	0	0	0.0147958	0.0241829	0.0467615	0.0193363	0.00842516	0	0.0356029	0	0	0.0142072	0.034348	0.0170588	0.0179182	0	0.00827319	0.0138239	0.0400372	0.0659613	0.0045178	0.0316224	0.0135078	0.04241	0	0.00499954	0.0134391	0.00529337	0	0	0.00796698	0.0104234
AL157392.5	0.0298559	0	0.0192602	0.112038	0.00245103	0.0914874	0	0.0374735	0.00105171	0.0403124	0.0784784	0.00677533	0.0501289	0.0359976	0.0434601	0.0792878	0	0.15042	0.0634191	0.0588913	0.0412999	0.0463408	0.0308526	0.022677	0.0105005	0.0254482	0	0.062926	0.0598055	0.0109454	0.0116485	0.0345337	0.0696519	0.0754444	0	0.0414742	0.0345401	0.0604417	0.0458755	0.0312379	0	0.015944	0.059888	0	0.09108	0.0398404	0.0125475	0.0321447
FRMD4A	0.54568	0.334243	0.434014	0.332915	0.488848	0.334553	0.330001	0.500285	0.223613	0.370902	0.421328	0.510048	0.43686	0.335124	0.493714	0.547778	0.367651	0.47866	0.259225	0.458331	0.491933	0.218109	0.350719	0.261475	0.420232	0.689253	0.544605	0.449005	0.321669	0.351547	0.3771	0.212358	0.432145	0.380933	0.34901	0.423715	0.38279	0.321466	0.456522	0.432125	0.484277	0.404781	0.305198	0.453325	0.23092	0.21427	0.347572	0.411671
FAM107B	0	0.273898	0.152939	0.157223	0.0941489	0.166062	0.281502	0.0649588	0.0818701	0.126276	0.214537	0.0550537	0.151102	0.121519	0.186085	0.076098	0.100086	0.0794909	0.0698767	0.131232	0.138367	0.137338	0.0249012	0.0859633	0.198296	0.0254482	0.241059	0.0523748	0.0115653	0.061986	0.0565239	0.0307038	0.0892841	0.0989905	0.0928062	0.0351401	0.148964	0	0.257661	0.210468	0.288296	0.0278907	0.0891205	0.0533071	0.00946215	0.0514929	0.0701462	0.194221
CDNF	0.0513278	0.0099632	0	0	0	0	0.010509	0	0.00616599	0	0	0.061865	0.00604517	0.000401568	0	0.00812987	0	0	0	0	0	0	0	0	0.00145148	0	0	0.0143206	0.0230781	0	0.0247056	0	0.00156493	0.00522694	0	0.0184703	0	0	0	0.0181759	0	0	0.0193003	0	0	0	0.0017656	0
HSPA14	0.0558714	0.066398	0.0309775	0.0238735	0	0.071301	0.0402988	0.0793359	0.00105171	0.0163515	0.0144309	0.0245697	0.00765437	0.00643004	0.0406853	0.00807922	0	0.0186288	0.0255443	0.015063	0.0150881	0.0397711	0.000210998	0	0.00668406	0.0254482	0	0.0288577	0.0075522	0.0543623	0.00884759	0.0468744	0.0487248	0.0319228	0	0.00625513	0.00971632	0	0.0331955	0	0	0.0146927	0.0269604	0.0245609	0	0	0.0105215	0.0128354
SUV39H2	0	0.035964	0	0	0	0	0.0305306	0.000104752	0	0.00809407	0	0.0146013	0.010056	0.00416628	0	0.0218543	0	0.0218022	0	0.00680544	0	0.00163403	0	0	0	0	0	0.00703085	0.00400253	0.0194101	0.0225423	0	0.0131576	0	0	0	0.00646085	0.0225749	0.0135078	0.011486	0	0.0767166	0	0	0	0	0.00721679	0
DCLRE1C	0.0183232	0.0664538	0.0153361	0.0192781	0	0.0594619	0.0302468	0.00188479	0.0562823	0.0285647	0	0.0424893	0.102396	0.000241377	0.015694	0.0181256	0	0.0319442	0.0425587	0.0294782	0	0.032057	0.0484731	0.0635544	0.0348742	0	0.063585	0.0546322	0.0130014	0.0701304	0.0471012	0.0484118	0.0098701	0.0455994	0	0.0334448	0.0341736	0.0804691	0.0284368	0.0269546	0	0.0137466	0.0169266	0	0	0.00292154	0.0284955	0
MEIG1	0.0286667	0	0	0.025909	0.0172022	0	0	0	0	0	0	0	0	0	0.00305937	0	0	0	0	0	0	0	0	0	0.0166978	0	0	0.00910079	0	0	0	0	0	0	0	0	0	0	0	0	0	0	0	0	0	0	0	0
OLAH	0.00476834	0.00959615	0	0.0131812	0.00655709	0	0	0.0134728	0	0	0	0	0	0.0159626	0.00403075	0.0263565	0	0	0	0	0.0304595	0.0155029	0.0315079	0	0.00145148	0.0477323	0	0	0	0.0366131	0.000160328	0	0.00886378	0.0328589	0	0	0.0103537	0	0.0193422	0	0	0	0	0	0	0.0213043	0.0101949	0
ACBD7	0	0	0	0	0	0	0	0	0	0	0	0	0	0	0	0	0	0	0	0	0	0	0	0	0	0	0	0	0.00313521	0	0	0	0	0	0	0	0	0	0	0.0535883	0	0	0	0	0	0	0	0
RPP38	0.324667	0.0914486	0.000323194	0.0301187	0.0300907	0.0231585	0.0952218	0.0279435	0.0328712	0.0374402	0.0530335	0.0417078	0.0139257	0.0237503	0.0201255	0.0283534	0	0.017449	0.0431066	0.0111596	0.0551739	0.0609639	0.0441204	0.135926	0.012617	0	0	0.0765397	0.0365261	0.00840774	0.0480001	0.0540877	0.0342463	0.0595747	0	0.0581853	0.0374389	0.0225749	0	0.0263339	0	0.00917407	0.0514246	0.0187718	0.242024	0.0213043	0.0612412	0.0864025
NMT2	0.0559888	0.081931	0.124773	0.0965896	0.0678506	0.063836	0.0941568	0.0943601	0.00105171	0.0819104	0.100372	0.0436024	0.0934618	0.0525538	0.107247	0.213677	0.159184	0.0878687	0.167015	0.0938343	0.0212504	0.0856327	0.0924929	0.0390986	0.0447224	0.261752	0.205735	0.0782973	0.170117	0.066582	0.122878	0.0638576	0.127439	0.0529623	0	0.146274	0.0497906	0.0708564	0.0134988	0.0682454	0.0984033	0.099972	0.0742722	0.122161	0.191907	0.0583333	0.0211685	0.14327
FAM171A1	0.17179	0.179101	0.110899	0.0986131	0.121683	0.0414994	0.107673	0.119586	0.0603609	0.0375899	0.0632809	0.0347542	0.0702633	0.086272	0.0957804	0.100881	0.100086	0.117269	0.115348	0.101648	0.0278583	0.0909235	0.0904372	0.0960516	0.0459828	0.197617	0.063585	0.0677227	0.157038	0.20297	0.0326816	0.109794	0.190186	0.0774575	0.0962053	0.23301	0.106534	0.0863927	0.120431	0.0879737	0.237724	0.072968	0.0780561	0.0113241	0.0787643	0.0155775	0.168562	0.0854499
ITGA8	0	0.0890084	0.125863	0.140605	0.0970594	0.251119	0.0658384	0.0120042	0	0.0387886	0.365039	0	0.13993	0.15379	0.322852	0.0448504	0.0931661	0.0468404	0.0928708	0.0944464	0.0212875	0.0528078	0.042379	0	0.231914	0	0	0.14896	0.153358	0.196674	0.0307846	0.0158551	0.107103	0.259594	0	0.0627946	0.0988703	0.0863927	0.292907	0.0312379	0.0677363	0.0359518	0.0645423	0.0924174	0	0	0.261245	0.0421678
MINDY3	0.136709	0.180214	0.143269	0.141806	0.150523	0.16391	0.102236	0.129529	0.140134	0.100389	0.020646	0.0557854	0.123936	0.0510625	0.118678	0.134902	0.192113	0.103608	0.133843	0.133029	0.0992425	0.0743162	0.105243	0.104122	0.0696452	0.099798	0	0.120951	0.141522	0.177665	0.0854712	0.0811941	0.127071	0.100462	0.162908	0.164991	0.104764	0.0650782	0.138247	0.103808	0.213795	0.128134	0.221655	0.00529337	0	0.0179253	0.0640769	0.0298178
PTER	0.00963364	0.0259939	0.00815087	0.014121	0	0	0.0421302	0.0173574	0.0483578	0.0283979	0.0729985	0.0220743	0.0160397	0.033201	0.0100392	0.0083567	0	0.0538424	0.0530696	0.02481	0.0199967	0.0157606	0.0129458	0.00608213	0.0197374	0	0	0.0562243	0	0.0261742	0.0535839	0.042368	0.0287917	0.0628884	0.0832308	0.0457714	0.01988	0.246598	0	0.109085	0	0	0.0542559	0	0	0	0.0022931	0.0400218
C1QL3	0	0.0425486	0.0104714	0	0	0	0	0.0040227	0	0	0	0	0	0.0110812	0.00758865	0	0	0	0	0	0	0	0	0	0	0	0	0.0218527	0	0	0.00388259	0	0	0	0.0758049	0.0356018	0	0	0.0319377	0	0	0	0	0	0	0	0	0
RSU1	0.0603485	0.240361	0.118264	0.199481	0.145281	0.122803	0.112299	0.111046	0.136243	0.288996	0.218932	0.110239	0.234472	0.19868	0.208722	0.22124	0.276597	0.144467	0.186605	0.176334	0.215295	0.0975903	0.106516	0.216253	0.203888	0.316297	0.245957	0.181081	0.0801211	0.113077	0.165067	0.12307	0.181949	0.259239	0.138271	0.212651	0.154406	0.158006	0.201383	0.188999	0	0.10137	0.0291753	0.379832	0	0.167668	0.0912272	0.151418
CUBN	0.00537416	0.0458014	0.0171466	0.0199885	0.0960054	0.115756	0.0287766	0.0332504	0.0384252	0.0203844	0	0	0.0218191	0.0585694	0.0989694	0.0319094	0	0.0334107	0.0120497	0.0601578	0	0.00600666	0.0752271	0.0760329	0.0366098	0	0	0.0716324	0.0625527	0	0.00678327	0.00927316	0.0228735	0.0990793	0.0936157	0	0.0221561	0.0709486	0.0384279	0.00933916	0	0.0367058	0.0495181	0.185242	0	0	0.0685252	0
TRDMT1	0	0.0328982	0.0836248	0.0451749	0.0398577	0.0654436	0.0164148	0.0186491	0	0.00300773	0	0.0220743	0.0161702	0.0103707	0.0360836	0	0	0.0377385	0.0201194	0.0216658	0.0101746	0.0166662	0.018501	0.0108628	0.0391665	0	0	0.0282105	0.0326967	0.138941	0.0458663	0.00980677	0.00940386	0.0374551	0	0.0137793	0.0175936	0.0202218	0.0462083	0.0336992	0	0.0171591	0	0.0374407	0	0.0216544	0.0255271	0.00620235
VIM	0.138727	0.356571	0.570836	0.499822	0.446226	0.121529	0.343707	0.297808	0.453814	0.12118	0.711084	0.142794	0.223321	1.30932	0.744138	0.360205	0	0.282297	0.225662	0.391479	0.297407	0.124701	0.269355	0.100071	0.841069	0.12719	0.215636	0.287993	0.29105	0.187253	0.264295	0.34143	0.247123	0.912777	0.136308	0.211126	0.599062	0.112385	0.226866	0.114039	0.244441	0.288928	0.45901	0.112563	0.0954332	0.119071	0.241726	0.0813863
ST8SIA6	0.555644	0.369917	0.376214	0.421999	0.471345	0.405769	0.308051	0.373888	0.380721	0.270855	0.272269	0.345244	0.404994	0.237968	0.312131	0.465917	0.561309	0.336876	0.394619	0.339502	0.0250436	0.324427	0.325507	0.428921	0.248782	0.243517	0.507674	0.200744	0.225827	0.394987	0.236866	0.186777	0.138581	0.63167	0.549652	0.525807	0.223417	0.0133284	0.147128	0.0420475	0	0.094235	0.237241	0.435812	0.365425	0.56192	0.502708	0.0496179
HACD1	0	0.0865658	0.0142514	0.0906063	0.0176294	0.0264827	0.0301169	0.00598019	0	0.0101569	0.0291602	0.00334506	0.0136994	0.0544538	0.0864909	0.0262421	0	0.0144706	0	0.0264621	0	0.0132351	0	0.0309598	0.0292891	0	0	0.00923168	0.0291475	0.140065	0.0256566	0.0176764	0.0301542	0.0282472	0	0.00625513	0.0055729	0.0147328	0.00474189	0.0423485	0	0.00219641	0.0172944	0.0829106	0	0	0.0658004	0.00796774
STAM	0.0201037	0.0345274	0.0258663	0.077466	0.056833	0.0960197	0.0491153	0.101016	0.019634	0.0580739	0.0291402	0.0504206	0.0870413	0.0308282	0.0584513	0.0184008	0.0839589	0.0723656	0.0339914	0.0218965	0.0482137	0.0344319	0.0179269	0.0514945	0.0630162	0.0605704	0	0.0821078	0.0693947	0.0526951	0.041876	0.0445923	0.0170922	0.0596569	0.18077	0.0336883	0.0566925	0.0418372	0.00369799	0.0806529	0	0.044125	0.0171643	0.213855	0.0329774	0	0.033787	0.0770916
TMEM236	0	0	0	0	0	0	0	0	0	0	0	0	0	0	0	0	0	0	0	0	0	0	0	0	0.000846249	0	0	0	0	0	0	0	0.00434705	0	0	0	0	0	0	0	0	0	0	0	0	0.0640605	0	0
MRC1	0	0.0189323	0.00857228	0.00326126	0.0548393	0.0140233	0	0.000104752	0	0.00299103	0.0105779	0	0	0.000287592	0	0.0354763	0	0	0.00365165	0.00162481	0	0	0.008631	0	0.0023265	0	0	0.00360626	0	0.0167393	0	0	0.00950929	0.0393959	0	0	9.32482e-06	0	0	0	0	0	0	0	0	0	0.00479188	0.00792233
SLC39A12	0.00476834	0.0428376	0	0.00499238	0	0	0	0.00645198	0	0	0.112535	0	0	0.0217151	0	0.00812987	0	0	0	0	0	0	0	0.0086879	0.00165919	0	0	0	0.0236684	0.0268932	0	0	0.00258717	0	0	0.0184703	0.00585337	0	0	0	0	0.0217434	0	0	0	0.00292154	0	0.00779035
CACNB2	0.391494	0.685995	0.440271	0.865682	0.423698	0.50333	0.349775	0.295136	0.24602	0.580688	0.184113	0.405468	0.445983	0.422906	0.509852	0.434926	0.395299	0.816112	0.475978	0.59242	0.864124	0.307968	0.907781	0.394796	0.465739	0.447041	0.400801	0.816793	0.280348	0.484335	0.345517	0.318437	0.423799	0.396211	0.143414	0.454516	0.386344	0.334623	0.403134	0.35642	0.459996	1.121	0.20121	0.411892	0.399905	0.158179	0.379313	0.552037
NSUN6	0.11402	0.015455	0.0770374	0.184378	0.180146	0.178196	0.0589689	0.0406993	0.0621981	0.0709378	0.1719	0.114629	0.102133	0.034436	0.0469307	0.10993	0.288478	0.040058	0.108799	0.106708	0.102653	0.0812803	0.0582071	0.0910388	0.103661	0.0740847	0.247419	0.138328	0.17485	0.159129	0.11053	0.0892481	0.0723264	0.0713661	0.332212	0.106009	0.089374	0.0467824	0.0474246	0	0.0677363	0.137755	0.164119	0.134538	0.119955	0.188067	0.133381	0.205904
ARL5B	0.0467517	0.012893	0.00100746	0.0174073	0.0594162	0.0203422	0.0343656	0.0738516	0.01301	0.0130981	0.0975323	0.0377289	0.0931896	0.0319945	0.0349674	0.0107633	0	0	0.0357884	0.000957671	0.0456835	0.0407877	0.00617393	0.00591978	0.0908654	0.131927	0	0.0434018	0.0311277	0.0678948	0.0199318	0.121702	0.0574747	0.0555202	0.0402954	0.0626645	0.0451115	0	0	0.0284142	0.108184	0.0818677	0.0476977	0.154588	0.133728	0.118935	0.0237934	0.0104163
MALRD1	0	0	0.00490233	0.0429071	0.0185665	0	0	0.0156231	0.0384252	0.0634616	0	0.00677533	0.0396531	0.0111919	0.00826266	0.0368379	0	0.00418827	0.0161216	0.0516498	0	0.00622238	0.019367	0.0285834	0.000157214	0	0	0.0836083	0.110081	0.0297666	0.00921169	0.0046252	0.00567847	0.00613771	0	0	0.00677081	0.0316224	0.0505787	0	0.0560573	0.0772487	0.0374311	0.0293356	0.0570675	0	0.0012452	0.00545678
PLXDC2	0.237901	0.138305	0.320407	0.390646	0.446925	0.348511	0.314803	0.298559	0.141838	0.355946	0.431212	0.290266	0.405528	0.357252	0.28005	0.324938	0	0.389132	0.211887	0.341694	0.472773	0.205845	0.305238	0.160407	0.181034	0.414486	0.247558	0.353021	0.557252	0.350738	0.207083	0.157475	0.396457	0.383357	0.103061	0.142589	0.197534	0.548232	0.246853	0.249581	0.467558	0.300292	0.185697	0.482668	0.00946215	0.426824	0.243864	0.231695
NEBL	0.811413	0.431191	0.539346	0.555708	0.658292	0.774061	0.356026	0.418745	0.671258	0.539122	0.533177	0.558767	0.439297	0.445504	0.577709	0.526961	1.05086	0.736654	0.516411	0.544244	0.53003	0.393136	0.426437	0.591374	0.46557	0.774202	0.88973	0.549501	0.411534	0.464654	0.302772	0.316468	0.653115	0.493386	0.796726	0.77289	0.467254	0.37964	0.386463	0.484746	0.238464	0.425076	0.411375	0.70496	0.312075	0.209947	0.556579	0.527781
SKIDA1	0	0	0	0	0	0	0	0	0	0	0	0	0	0	0	0	0	0	0	0.0224083	0	0	0	0.00608213	0	0	0	0	0.0786798	0	0	0	0.0012475	0	0	0	0	0	0	0	0	0	0	0	0	0	0	0.027163
MLLT10	0.231037	0.329075	0.211042	0.347845	0.340049	0.311766	0.230698	0.205726	0.155483	0.156041	0.0288086	0.0721378	0.157158	0.183412	0.210904	0.220599	0.275743	0.269462	0.250272	0.216095	0.252034	0.192316	0.182005	0.145176	0.177156	0	0.138857	0.354266	0.342207	0.279776	0.242252	0.139552	0.194093	0.281412	0.248781	0.223479	0.230878	0.245864	0.205359	0.202143	0.116777	0.22706	0.295554	0.289983	0.295121	0.0485929	0.158246	0.220371
DNAJC1	0.259142	0.347649	0.213011	0.206705	0.230398	0.397239	0.276887	0.242526	0.137622	0.304065	0.199571	0.130733	0.35229	0.237659	0.212034	0.172809	0.239199	0.362812	0.244394	0.325267	0.289191	0.220048	0.321946	0.20183	0.214184	0.505495	0.426456	0.249748	0.210504	0.330833	0.261914	0.304006	0.246102	0.289017	0.251876	0.261668	0.275591	0.219465	0.257597	0.54485	0.389678	0.355974	0.29985	0.262033	0.195335	0.22009	0.247325	0.302747
COMMD3-BMI1	0	0	0	0	0	0	0	0.00985427	0	0	0	0	0	0	0	0	0	0	0	0	0	0	0	0	0	0	0	0	0	0	0	0.000325588	0	0	0	0	0	0	0	0	0	0	0	0	0	0	0	0
BMI1	0.00476834	0.0944372	0.0107648	0.0131812	0.0446458	0.0311413	0	0.0166235	0.140735	0.00176574	0	0.014662	0	0.00897029	0.00899057	0.00335998	0	0.00129805	0.0274025	0.0103657	0	0.029767	0.0268512	0.0387007	0.0367304	0.184759	0	0.0149664	0.0291595	0	0.0138838	0	0.0129019	0.024084	0	0	0.0224562	0.0272499	0.111825	0	0	0.00997946	0	0	0	0.0306514	0.00080329	0
SPAG6	0	0	0	0.0138569	0	0	0	0	0	0	0	0	0	0	0.0136892	0.116257	0	0.0163389	0.0399177	0.0331778	0.0340922	0.00841417	0.00162909	0.0110124	0	0	0	0.00133761	0	0	0.00389084	0.00780429	0.0114697	0	0.0928062	0	0.0100373	0.0272499	0	0	0	0.00719568	0	0	0.196656	0.0241664	0.00165373	0.0231725
AL513128.2	0	0	0	0	0	0	0	0	0	0	0	0	0	0	0	0	0	0	0	0	0	0	0	0	0	0	0	0	0	0	0	0	0	0	0	0	0	0	0	0	0	0	0	0	0	0	0	0
PIP4K2A	0.133064	0.14359	0.447682	0.188438	0.306645	0.629488	0.291142	0.282885	0.145862	0.272628	0.371267	0.133025	0.286141	0.269846	0.208777	0.260427	0.347531	0.30757	0.217985	0.263105	0.141778	0.300559	0.171397	0.370291	0.228768	0.122034	0.171927	0.187255	0.272544	0.424368	0.310176	0.126099	0.268562	0.252537	0.171834	0.573932	0.2204	0.327624	0.413695	0.666301	0.558321	0.0974733	0.138658	0.386907	0.00946215	0.143173	0.201271	0.1639
ARMC3	0	0	0.000323194	0.0367542	0	0	0	0.00580246	0.0199362	0	0	0	0	0	0	0	0	0	0	0	0	0.0143678	0	0	0	0	0	0.00360626	0.0152198	0	0	0.0223523	0.00791888	0	0.177872	0	0.00209726	0	0	0	0	0	0	0	0	0	0	0.0137758
MSRB2	0.0382836	0.0189323	0.0191305	0.0434494	0.107016	0	0.0597466	0.01572	0.0715342	0.0362653	0	0	0.0452177	0.0292523	0.0607734	0.0296302	0	0.0185247	0.0194335	0.0360111	0.0628461	0.0310583	0	0.0419088	0.054049	0.137876	0	0.111288	0.025378	0.0753346	0.0132819	0.0333399	0.0237854	0.0202831	0	0.0184703	0.0402506	0.0225749	0.00735271	0.04241	0	0.045413	0.0199253	0	0	0	0.0395761	0.00489349
PTF1A	0	0	0	0	0	0	0	0	0	0	0	0	0	0	0	0	0	0	0	0	0	0	0	0	0	0	0	0	0	0	0	0	0	0	0	0	0	0	0	0	0	0	0	0	0	0	0	0
C10orf67	0	0	0	0	0	0	0	0	0	0.00446735	0	0	0	0	0	0	0	0.0341492	0	0	0	0	0	0	0.0179624	0	0	0	0	0	0.00723892	0	0.00246955	0.00492919	0	0	0.0117661	0	0	0	0	0	0	0	0	0	0	0
OTUD1	0	0.0167057	0.008068	0.00839644	0.0364786	0.0414994	0.0101602	0.00261929	0.0951165	0	0	0	0.0105613	0.0225765	0.0253898	0.0474828	0	0	0.0431251	0.0219469	0.0101746	0.0119919	0.0155394	0.00974358	0	0	0	0.0152427	0	0.121696	0.00251725	0.0105093	0.00467717	0.023576	0	0	0.0115812	0	0	0	0	0.00873385	0.00100996	0	0	0	0.0132741	0.023919
KIAA1217	0.0654077	0.1857	0.294152	0.447188	0.398723	0.283684	0.15171	0.0948358	0.0695072	0.143392	0.149236	0.227521	0.257165	0.105707	0.244109	0.189359	0.196295	0.384314	0.244304	0.300318	0.168141	0.118181	0.245456	0.0572046	0.220292	0.122795	0.217456	0.429541	0.152681	0.359703	0.125279	0.0852552	0.216545	0.206005	0	0.267295	0.12416	0.103396	0.0923511	0.133927	0.242071	0.464544	0.153433	0.25626	0.179039	0.108973	0.236748	0.0523431
ARHGAP21	0.150237	0.164462	0.137877	0.424128	0.347766	0.298725	0.280389	0.272057	0.280932	0.205724	0.146334	0.129916	0.18121	0.160341	0.256274	0.292733	0.488544	0.260735	0.232081	0.284588	0.326298	0.145947	0.338109	0.14836	0.167385	0.324581	0.254396	0.318231	0.227836	0.198349	0.210617	0.258953	0.297443	0.29404	0.339664	0.245789	0.260626	0.165165	0.20593	0.277724	0.298233	0.340183	0.207751	0.210197	0.509455	0.181343	0.172041	0.24463
PRTFDC1	0.00537416	0	0.0410641	0.0584459	0.0108636	0.0405689	0.0806733	0.0584336	0.0284927	0.0356095	0.0153234	0	0.0461893	0.0480844	0.0463609	0.0761918	0	0.0961416	0.0352128	0.026057	0.0599954	0.0283941	0.122238	0	0.00903842	0	0	0.0359781	0.0623263	0	0.0327108	0.0234339	0.0703295	0.0246454	0	0	0.0389713	0.0383406	0	0.00933916	0.0429505	0.0117177	0.0143622	0.00529337	0	0	0.0101364	0.0180731
ENKUR	0	0	0	0.00790655	0.01598	0.0439324	0	0	0	0.0228273	0	0	0.035171	0.00684547	0	0	0	0	0	0	0	0.00232532	0.00443337	0	0	0	0	0.00599972	0	0	0	0	0.014555	0	0	0	0	0	0	0	0	0.00632651	0	0	0	0	0.0145008	0
THNSL1	0	0	0.00256627	0	0.0317435	0	0	0.0606922	0	0	0	0.0106797	0.00604517	0	0	0	0	0.00603452	0	0	0	0	5.52304e-05	0	0.0178886	0	0	0.0344082	0	0.0338222	0.00723892	0.00927316	0	0.0221832	0	0	0.00431406	0	0	0	0.0560573	0	0	0	0	0	0	0.00253755
GPR158	0.205814	0.0821075	0.0137866	0.0503928	0.129657	0.119768	0.113853	0.0899535	0.0683445	0.0187845	0	0	0.0659985	0.0432692	0.0377385	0.0601743	0.192113	0.0773205	0.0762914	0.138309	0.0393786	0.0673339	0.084426	0.0407259	0.0777743	0.113	0.0588945	0.0852769	0.16814	0.0109454	0.0506987	0.0330231	0.0938541	0.0242732	0.110672	0.0474551	0.065629	0.0272499	0.04795	0.125135	0	0.0660944	0.161803	0.0829106	0	0.0292849	0.0469411	0.0904635
MYO3A	0	0	0	0.0519446	0	0.045235	0	0	0.113511	0.00903123	0	0	0	0.00632899	0.0476604	0	0	0	0	0.00376904	0	0	0.0411034	0.0247907	0.0304295	0	0	0.0225512	0	0	0.00836941	0.00927316	0	0.0170889	0	0	0.00446895	0	0	0.0259711	0	0.0641813	0	0	0	0	0.0344896	0
GAD2	0	0	0.0475263	0.0523663	0.0233648	0	0.0267296	0.0153625	0.0627208	0.00795314	0	0	0.0246039	0.0141111	0.0199422	0.041276	0	0.00669153	0	0.0702965	0	0.0112802	0.0100337	0	0.018469	0	0	0.0704493	0	0	0.0100877	0.0619708	0.0585217	0.0358217	0.0402954	0	0.0268701	0	0	0.0181759	0	0	0.0494305	0.122127	0	0	0.00482006	0.0146001
APBB1IP	0.0205054	0	0.0215096	0.02272	0.0332334	0.143325	0.159037	0.0120884	0	0.00524021	0	0.0680566	0.0353492	0.0496769	0.0235815	0.00335998	0	0.00129805	0.0648558	0.0052449	0	0.0564226	0	0.143637	0.00654496	0	0	0.0234032	0	0	0.100814	0	0.019138	0.0728637	0	0.0827694	0.00343201	0.212819	0.126316	0.231021	0.129262	0.0231249	0	0	0	0.113856	0.0569924	0.132976
PDSS1	0	0.0027632	0.0109331	0.0070091	0.0537958	0.0127865	0.047573	0.0136181	0.0437599	0.0149985	0	0.0521987	0.0411573	0.020656	0.00448711	0.05887	0	0.00129805	0.0383459	0.0575403	0	0.04807	0.0353143	0.0284924	0.0137147	0.0605704	0	0.00842817	0	0.0260837	0.0149031	0.0264173	0.0218844	0.0289716	0.0834239	0	0.0334079	0.0694057	0.0330581	0.0614498	0.0661101	0.0191377	0.027936	0	0	0	0.0374368	0.0233607
ABI1	0.185436	0.0912766	0.155678	0.128293	0.175524	0.128465	0.13642	0.121428	0.0651413	0.109219	0.218614	0.101189	0.181605	0.18488	0.10076	0.15315	0.0839589	0.168399	0.195811	0.171838	0.198706	0.106563	0.143438	0.126058	0.128245	0.77687	0.221301	0.178539	0.108145	0.216236	0.203068	0.194127	0.185792	0.125304	0.130411	0.147197	0.126479	0.131125	0.0938556	0.188837	0.134125	0.160647	0.111605	0.245074	0.180594	0.127026	0.135656	0.176676
ANKRD26	0.0967905	0.182487	0.033237	0.159313	0.136297	0.110591	0.177464	0.143992	0.203952	0.175728	0.0332515	0.0960268	0.158109	0.0858625	0.104676	0.150129	0.120626	0.10632	0.122397	0.149757	0.240251	0.121985	0.137942	0.190599	0.0504034	0.0860485	0.139146	0.172734	0.165518	0.0927054	0.107715	0.11505	0.0834425	0.149257	0.156543	0.166303	0.154667	0.117829	0.172935	0.0749548	0.255197	0.11871	0.0957246	0.118876	0.379917	0.107164	0.103453	0.033839
YME1L1	0.0277791	0.164394	0.101949	0.127365	0.28511	0.0899365	0.0296053	0.0519268	0.0927831	0.0965643	0.0615096	0.16013	0.194727	0.0649833	0.0921166	0.0903727	0.120626	0.097439	0.0916037	0.13484	0.198141	0.111544	0.122346	0.0949984	0.119297	0.277474	0.161709	0.0890474	0.236141	0.0829901	0.137173	0.111868	0.107622	0.0862169	0.191535	0.171734	0.134426	0.0955985	0.106178	0.140088	0.134176	0.140667	0.186148	0.0228996	0.266429	0.0535971	0.111888	0.148509
MASTL	0.00622634	0	0.00027603	0.0247911	0.0740543	0.0357034	0.00717118	0.0193817	0	0.00227584	0	0.00334506	0.0392276	0.00627864	0.021203	0.0666892	0	0.00129805	0.015339	0.0138056	0.00825474	0.00606004	0.00731807	0.0281215	0.0127708	0	0	0.0106088	0.0152198	0.0426545	0	0.0158211	0.00544563	0.0231824	0.041765	0.0221507	0.0188217	0	0	0.0327005	0	0.00219641	0.0493801	0	0	0	0.00389185	0
ACBD5	0.0359059	0.0204644	0.0209917	0.0314865	0.0453705	0.0468121	0.00464822	0.0368564	0.0255531	0.0283413	0	0.0255435	0.0252762	0.0272252	0.0114924	0.0270375	0	0.063864	0.0922614	0.00722876	0.026031	0.0475252	0.0290488	0.047621	0.0137888	0	0	0.0528873	0.0346856	0.132816	0.0296153	0.0282853	0.0402962	0.0519938	0	0.0817753	0.0409678	0	0.0773139	0.178978	0.135228	0.058153	0.000313674	0.00529337	0	0.0257915	0.010752	0.0267162
RAB18	0.091176	0.143444	0.168466	0.103154	0.0918173	0.162915	0.0925697	0.106541	0.107252	0.0515937	0.097327	0.146332	0.0973929	0.117456	0.127172	0.123454	0.100086	0.0782966	0.114418	0.0829716	0.187613	0.073831	0.0757476	0.0442934	0.114306	0.367386	0.0782476	0.0668093	0.238946	0.117885	0.134822	0.0710112	0.171178	0.0625639	0.226403	0.0369695	0.0917365	0.123995	0.0880254	0.145249	0.175878	0.120754	0.148471	0.0891452	0.406323	0.0372055	0.0531175	0.0985617
MKX	0	0.0496869	0.0324054	0	0	0	0	0.00277824	0	0.00405962	0	0.0122323	0	0.000802051	0.0334015	0	0.288478	0.0215536	0	0	0	0.00402713	0.0590734	0.0681225	0.0488846	0	0	0.0161805	0	0.0167393	0.00983295	0.00850176	0.0169752	0.0244611	0	0	0.00776767	0	0	0.00933916	0	0	0.0194158	0.0829106	0	0	0.0104417	0
ARMC4	0	0.018825	0	0	0	0	0	0	0	0	0.121523	0	0.0130581	0	0.04243	0.00796139	0	0	0	0	0.0212504	0.0133692	0.0596832	0.0298028	0.00171109	0	0	0.0295938	0	0.0385969	0	0	0.010718	0.00283249	0	0	0.00332423	0	0	0.0181759	0	0.0137682	0	0	0	0	0.00373457	0
MPP7	0.00963364	0.075763	0.0416205	0.0768587	0.0870843	0.114144	0.144336	0.0517417	0.0372111	0.0965017	0.310238	0	0.0610278	0.0896661	0.160602	0	0.28397	0.0971294	0.0908513	0.0330857	0.0675246	0.0194495	0.0087847	0.0779561	0.0822997	0.343323	0	0.0943997	0.0251332	0.0695961	0.106332	0.0452347	0.0256554	0.0538939	0	0.0221507	0.0705933	0.13219	0.0783476	0.0477118	0.0239143	0.0513729	0.000875216	0.15569	0.164133	0.0257952	0.0503655	0.00545678
WAC	0.297045	0.265848	0.225003	0.33314	0.268506	0.27118	0.302943	0.231358	0.292974	0.230364	0.415054	0.194232	0.291211	0.239628	0.262824	0.325447	0.337849	0.315635	0.288927	0.26273	0.250454	0.135029	0.18784	0.176639	0.279102	0.471712	0.14206	0.247178	0.370139	0.274144	0.240832	0.242184	0.27403	0.275628	0.223907	0.228232	0.329645	0.172885	0.226778	0.346195	0.488364	0.35036	0.272891	0.342303	0.307231	0.34156	0.213599	0.326325
BAMBI	0.072643	0.040399	0	0.110863	0.0127143	0.0440785	0.0258671	0.00746125	0.0316612	0.00790177	0.020646	0	0.0130581	1.60464e-05	0.00484098	0	0	0.0227024	0.0952062	0.0350688	0.0560845	0.0100318	0.00162909	0.0421875	0	0	0.12452	0.0228756	0	0.0140631	0.0107061	0.0224496	0.022909	0.0339859	0	0	0.024547	0	0.00106057	0	0	0.018891	0.0237775	0	0	0	0.0507491	0
LYZL1	0	0	0	0	0	0	0.00753294	0	0	0	0	0	0	0	0	0	0	0	0	0	0	0	0	0	0.00170797	0	0	0	0	0	0	0	0	0	0	0	0	0	0	0	0	0	0	0	0	0	0	0
SVIL	0.419129	0.279137	0.356736	0.382649	0.280238	0.373879	0.444903	0.363862	0.32371	0.336058	0.256837	0.484608	0.360564	0.583417	0.358083	0.378061	0.157471	0.697968	0.270916	0.38991	0.28188	0.480949	0.27953	0.275017	0.280651	0.408089	0.543153	0.510323	0.831338	0.541806	0.399218	0.424449	0.429295	0.397794	0.341565	0.433593	0.309169	0.607359	0.371171	0.494664	0.635249	0.34774	0.666303	0.588402	0.255473	0.456686	0.256169	0.351376
JCAD	0.278706	0.162242	0.178554	0.186724	0.244733	0.21789	0.030902	0.170085	0.197984	0.0972653	0.114819	0.225853	0.211135	0.0723736	0.126268	0.275615	0.350805	0.286779	0.281328	0.205528	0.0343061	0.113271	0.175587	0.0583089	0.122024	0.297639	0.273267	0.180496	0.0703435	0.146037	0.104468	0.0691467	0.143958	0.148983	0.235491	0.263793	0.118396	0.0383406	0.0747189	0.0247614	0.122493	0.0997178	0.234384	0.134921	0.0764644	0.204064	0.285173	0.069859
MTPAP	0.0286667	0.055027	0.0870934	0.0252878	0.035707	0.0521576	0.0203847	0.0470384	0.00685391	0.0288812	0.0105779	0.0179961	0	0.0244659	0.0218772	0.0665851	0	0.0468774	0.0501068	0.057338	0.0212504	0.0332375	0.0195222	0.0245015	0.0202393	0.0477323	0.0997288	0.0475149	0.100607	0.006134	0.0149076	0.0688931	0.0147792	0.0250297	0.0618693	0.0137793	0.0189617	0.051408	0.0436137	0.0429187	0.0677363	0.0250122	0.0343119	0	0	0.0216544	0.0705062	0.0236959
MAP3K8	0.232419	0.100717	0.0852771	0.0560001	0.0750686	0	0.0415167	0.164747	0.0280039	0.0644228	0.265904	0.133307	0.00456666	0.126509	0.0372295	0.109544	0	0.0965198	0.247161	0.0411006	0	0.124235	0.0206018	0.18358	0.102443	0.30432	0	0.0863575	0.186671	0.0963449	0.101629	0.0769822	0.161658	0.116635	0.215104	0.244594	0.0599429	0.0382173	0.113515	0.160094	0.129262	0.0796854	0.15425	0.0692394	0	0.0527387	0.0650655	0.13723
LYZL2	0	0	0	0	0	0	0	0	0	0	0	0	0	0	0	0	0	0	0	0	0	0	0	0	0	0	0	0	0	0	0	0	0	0	0	0	0	0	0	0	0	0	0	0	0	0	0	0
ZNF438	0.0850816	0.155534	0.145839	0.173435	0.106143	0.236751	0.122955	0.0790627	0.0934608	0.189402	0.187705	0.0559907	0.175571	0.0581508	0.210395	0.0871059	0	0.277906	0.0959382	0.151089	0.081732	0.106264	0.0502895	0.159571	0.0560981	0	0.164627	0.163532	0.182497	0.0963852	0.0991143	0.187045	0.136017	0.141587	0.0646091	0.0786698	0.127138	0.181805	0.203421	0.0939873	0.144215	0.0915497	0.0837246	0.302276	0	0.0397707	0.0739487	0.0949567
ZEB1	0.38565	0.813601	0.501648	0.581882	0.572994	0.798686	0.507217	0.491326	0.498059	0.654315	0.592079	0.475325	0.911411	0.476058	0.612842	1.00347	0.846332	0.947657	0.558431	0.759217	0.501663	0.544127	0.380367	0.674385	0.496807	0.911115	0.687589	0.528333	0.651534	0.866173	0.496345	0.502016	0.827292	0.715085	0.480684	0.874096	0.461261	0.760029	0.633102	0.619868	1.04337	0.48996	0.457246	0.873434	0.361874	0.238628	0.519725	0.509496
ARHGAP12	0.142799	0.0777693	0.124351	0.226429	0.132877	0.165745	0.12093	0.106271	0.119724	0.0909809	0.0917819	0.156754	0.119666	0.0688999	0.0584171	0.226052	0	0.14428	0.109741	0.0927852	0.166322	0.108768	0.147606	0.283082	0.0980499	0	0.164627	0.190167	0.205421	0.0978559	0.113089	0.130486	0.0809235	0.106499	0.198079	0.19691	0.0877568	0.13437	0.0251439	0.167641	0.0733739	0.143239	0.0820258	0.160004	0	0.124965	0.0920219	0.0833136
KIF5B	0.267746	0.332169	0.180387	0.165317	0.215611	0.161731	0.21174	0.185741	0.260549	0.132189	0.169544	0.119148	0.193723	0.11117	0.104	0.115816	0.308389	0.150222	0.0680981	0.213062	0.155289	0.168093	0.0927655	0.0995415	0.180858	0.0869965	0.220123	0.19877	0.202921	0.0794868	0.153388	0.194313	0.0802924	0.185949	0.241903	0.0842406	0.153918	0.151653	0.116452	0.14329	0.30673	0.113019	0.270389	0.0659218	0.00946215	0.0703914	0.104302	0.134833
EPC1	0.257967	0.232329	0.173586	0.268027	0.373231	0.393029	0.19461	0.246486	0.134036	0.180852	0.179933	0.19309	0.210166	0.194918	0.169449	0.35668	0.286547	0.269082	0.363155	0.250797	0.330201	0.138445	0.155047	0.23654	0.141427	0.427218	0.12472	0.256737	0.291103	0.364973	0.274499	0.363816	0.183088	0.259401	0.287243	0.322139	0.235741	0.307017	0.2411	0.278511	0.279646	0.192569	0.2552	0.255135	0.255523	0.266959	0.169896	0.266667
CCDC7	0.192121	0.128775	0.103512	0.174654	0.10258	0.124594	0.125052	0.0752804	0.128795	0.109353	0.126781	0.0740059	0.0823048	0.0948989	0.126714	0.248128	0	0.266978	0.152983	0.211923	0.155434	0.136301	0.183356	0.154305	0.0910751	0	0.059042	0.182045	0.194663	0.140968	0.103827	0.105138	0.0868729	0.126621	0.101645	0.0934398	0.129011	0.153463	0.124306	0.119418	0.308857	0.0781176	0.0149376	0.207366	0	0.116328	0.14767	0.0256128
ITGB1	0.188056	0.282851	0.209122	0.203792	0.302099	0.188061	0.229048	0.179493	0.101833	0.22837	0.271904	0.185701	0.150269	0.217898	0.229217	0.162907	0.209409	0.193543	0.18511	0.194386	0.183025	0.0869598	0.0758817	0.0522167	0.284416	0.208606	0.225761	0.206808	0.203028	0.306984	0.172955	0.17423	0.242552	0.324816	0.190953	0.154629	0.216861	0.174413	0.0980066	0.0954537	0.246559	0.0976074	0.24637	0.102451	0.00946215	0.174036	0.133147	0.205174
NRP1	0.283345	0.205937	0.0339777	0.172811	0.269643	0.100549	0.0907439	0.106323	0.162781	0.139504	0.0158054	0.145045	0.0944859	0.0949188	0.115065	0.19969	0.288478	0.135669	0.241458	0.0700356	0	0.15605	0.189671	0.0505007	0.165083	0.279124	0	0.203203	0.0187781	0.11745	0.0902658	0.202739	0.101446	0.174263	0.243883	0.23019	0.153916	0.101452	0.00369799	0.0823787	0.155114	0.306001	0.0951817	0.110512	0.358613	0.077415	0.285201	0.14848
PARD3	0.28908	0.817363	0.622858	0.720629	0.682933	0.941396	0.814037	0.64744	0.763573	0.466455	0.484859	0.728594	0.795541	0.498656	0.722986	0.917537	0.589113	0.686055	0.714578	0.768776	0.474414	0.510855	0.457968	1.18757	0.538639	0.843388	0.881403	0.621171	0.647163	0.63255	0.618869	0.332374	0.532734	0.787796	0.749942	0.865874	0.781587	0.530687	0.706046	0.900212	1.03102	0.430324	0.577724	0.84742	0.914424	0.40944	0.377408	0.46194
CUL2	0.00537416	0.0414593	0.0483587	0.107998	0.0343072	0.0547437	0.044242	0.0720265	0	0.0530577	0	0.0126739	0.0844488	0.0440301	0.0438928	0.136672	0	0.062596	0.107114	0.0752408	0.0721958	0.0252177	0.0506928	0.0524342	0.0611784	0	0	0.0614153	0.0608546	0.0325593	0.0568753	0.0763344	0.0539486	0.0590962	0	0.0910272	0.0643442	0.192083	0.0700628	0.0998005	0	0.0292417	0.0910414	0.0113241	0.0670155	0.0130767	0.0408973	0.044071
CREM	0.152936	0.118232	0.0627885	0.209284	0.124767	0.275694	0.227335	0.200255	0.155605	0.153387	0.291522	0.364877	0.0812316	0.312991	0.133136	0.18098	0	0.152688	0.0860903	0.0844255	0.0469438	0.256524	0.13099	0.352095	0.32198	0.177035	0.220006	0.264777	0.140077	0.173053	0.170389	0.250167	0.271919	0.159168	0.434044	0.160026	0.222473	0.137512	0.258823	0.244446	0.113453	0.335078	0.189253	0.164725	0.568134	0.26129	0.071191	0.168692
CCNY	0.349118	0.441285	0.601314	0.427958	0.53638	0.312405	0.326306	0.680352	0.451159	0.399243	0.328298	0.677289	0.376798	0.327871	0.343819	0.526092	0.529613	0.432725	0.677796	0.309856	0.247242	0.584241	0.440091	0.590123	0.383568	0.491039	0.633875	0.551559	0.504507	0.817811	0.410464	0.361537	0.475686	0.533969	0.529142	0.678944	0.49743	0.462466	0.453453	0.531622	0.531677	0.287234	0.659195	0.444223	0.602597	0.405057	0.416175	0.314102
GJD4	0	0	0	0	0	0	0	0	0	0	0	0	0	0	0	0	0	0	0	0	0	0	0	0	0	0	0	0	0	0	0	0	0	0	0	0	0	0	0	0	0	0	0	0	0	0	0	0
FZD8	0	0.00292872	0	0	0	0	0	0.00123699	0.0372111	0	0	0	0	0	0	0	0	0	0	0.0028425	0	0.000288139	0	0	0.00856593	0	0	0.010561	0	0	0.00211371	0.00831546	0.00883419	0.00334314	0	0	0.00752226	0	0	0	0	0	0.0824786	0	0	0	0.00789622	0.0143626
ANKRD30A	0	0.0110951	0	0.0181481	0	0	0	0.00625698	0	0	0.0139392	0	0	0	0.000760053	0	0	0	0	0	0.0155786	0.000986096	0	0	0	0.0477323	0.0782476	0	0	0	0	0	0	0	0	0	0.0212808	0	0	0	0	0	0	0	0	0.0162926	0	0
ZNF248	0	0.198104	0.0972674	0.120254	0.130876	0.0912057	0.0316018	0.10348	0.0503794	0.0581169	0.0486657	0.111497	0.110079	0.0555182	0.0772995	0.048039	0.0839589	0.126951	0.127839	0.118664	0.285167	0.0749265	0.0997146	0.0685383	0.1062	0.261942	0.213768	0.19505	0.127468	0.130439	0.0977819	0.0872343	0.103664	0.0684983	0.0686661	0.0635023	0.0863669	0.0299392	0.0927175	0.0553694	0.131931	0.109143	0.097484	0.0390273	0.0986162	0.102574	0.117932	0.10354
ZNF25	0.0201037	0.0494505	0.113019	0.0784709	0.038062	0.0418622	0.0364046	0.0767075	0.00375004	0.00962561	0	0.0590242	0.0099527	0.0436493	0.0848673	0.0525575	0	0.0936213	0.0756037	0.0580314	0.0616699	0.00303862	0.105322	0.0424303	0.0411513	0.0740847	0.121832	0.09008	0.0592624	0.0964132	0.0534161	0.0169057	0.0421523	0.0485596	0.0928062	0.0103979	0.0429213	0	0.0688953	0	0.0567874	0.0073504	0.0280445	0.0285286	0.0291392	0.116503	0.0209196	0.107981
ZNF33A	0.070656	0.0694121	0.0567273	0.210677	0.206074	0.0464711	0.11837	0.11101	0.119988	0.0867507	0.0765868	0.16411	0.129475	0.137548	0.116906	0.121118	0	0.160231	0.216823	0.0818147	0.196388	0.111539	0.136181	0.0834444	0.0651463	0.175745	0	0.113526	0.130748	0.11308	0.138846	0.12384	0.120506	0.0814944	0.0976154	0.164318	0.164711	0.101907	0.110568	0.159506	0.060455	0.124623	0.14465	0.111133	0.189062	0.27956	0.117173	0.0863049
AL117339.5	0.0227141	0.00292872	0.00490233	0.0241707	0.0108636	0.0260992	0.0125468	0.0109376	0.0785478	0.0065738	0.0110487	0.0126739	0.0386533	0.0132618	0.00393816	0.0221829	0	0.0185247	0.0255443	0.0269319	0.0205646	0.0506639	0.00793186	0.0202408	0.000297893	0	0	0.00586093	0.066579	0	0.00713049	0.0211237	0.0094533	0.0273098	0	0.0785447	0.030123	0	0.00106057	0	0	0.058637	0.0230207	0	0.179039	0.00292154	0.043474	0.0312023
ZNF33B	0.163717	0.0454624	0.159442	0.0446781	0.0588829	0.0912057	0.0256593	0.0873085	0.0644138	0.0577414	0.0105779	0.07805	0.078926	0.0505945	0.0600519	0.145239	0.186491	0.0597921	0.108538	0.0255802	0.0913259	0.0579691	0.0680823	0.0783982	0.0572624	0	0.12452	0.0586752	0.0233451	0.0671898	0.0417487	0.14478	0.0544515	0.118684	0	0.167002	0.0696974	0.184971	0.0468718	0.0632772	0	0.0501386	0.0920522	0.0228996	0	0	0.124093	0.0159688
BMS1	0.00622634	0.0810588	0.0184715	0.0405871	0.0307056	0.0257491	0.0479801	0.0450733	0.0694239	0.0465306	0.0105779	0.093409	0.0606083	0.0441247	0.0639024	0.0521731	0	0.10609	0.12669	0.0244168	0.0401987	0.0288329	0.0723085	0.0322771	0.107435	0	0.0908424	0.0926572	0.0634002	0.0571089	0.0728529	0.0616019	0.0196566	0.0379795	0	0.0321694	0.0642276	0.0608306	0.0585228	0	0.0239143	0.0394191	0.0833204	0.0113241	0.135331	0.0182846	0.0330034	0.0837349
RET	0	0	0	0.01797	0	0	0	0.00297151	0	0.00201139	0	0.0106797	0	0	0.000864437	0	0	0	0	0	0.0205646	0	0	0.00608213	0	0	0	0.00619188	0.0394583	0	0	0	0.00327272	0	0	0	4.31807e-05	0	0	0	0	0	0.00113414	0	0.0422419	0	0.000577427	0
CSGALNACT2	0.16192	0.245412	0.114434	0.0270541	0.0358746	0.232573	0.137478	0.0504062	0.00616599	0.0840676	0.112535	0.040491	0.0734006	0.0844794	0.0591032	0.0471491	0.275582	0.057111	0.033654	0.0714294	0.141192	0.0606215	0.128299	0.0938201	0.0451299	0	0	0.0653335	0.112472	0	0.153885	0.0624646	0.0793089	0.0647921	0.172453	0.109744	0.0806666	0.10435	0.0513627	0.118306	0.0560573	0.058907	0.069014	0.0513017	0.0329774	0.0371359	0.0696198	0.128361
RASGEF1A	0	0	0.00220373	0.0425151	0.058768	0	0	0.0120884	0	0.00567079	0	0	0.0345336	0.00146855	0.0188455	0	0	0.0206211	0.0428001	0	0	0.000356566	0.0127745	0.0107423	0.0324072	0	0	0	0.0294851	0.00719294	0.0338426	0.0102703	0.0258258	0	0	0.0222219	0.000690873	0	0.0280503	0.011486	0	0.00126895	0	0	0	0.123523	0	0
FXYD4	0	0	0	0	0	0	0	0	0	0	0	0	0	0	0	0	0	0	0	0	0	0	0	0	0	0	0	0	0	0	0	0	0	0	0	0	0	0	0	0	0	0	0	0.0113241	0	0	0	0
HNRNPF	0.00963364	0.0437709	0.136099	0.0878457	0.0527534	0.0504566	0.161789	0.0445857	0.267231	0.0901856	0.0659282	0.104444	0.0358135	0.110792	0.0638694	0.113527	0	0.157488	0.0816525	0.0400098	0.0675726	0.0536223	0.0393279	0.0344841	0.042313	0	0.219605	0.0521852	0.0495424	0.0870851	0.0985327	0.0925791	0.0934363	0.0435758	0.297729	0.0073088	0.0952676	0.0316224	0.0569461	0.0857865	0.0661101	0.0660157	0.0335922	0.0629612	0	0.118091	0.0383177	0.116255
ZNF487	0	0	0.0180763	0.0375814	0.0157761	0	0.00464822	0.0205841	0.00105171	0.0119156	0.0162945	0.0987608	0.0329421	0.0138705	0.0323119	0.0332753	0.426854	0.024076	0.0776773	0.0323715	0	0.0134395	0.0189676	0.0359179	0.00686333	0	0.0588945	0.0610862	0.0145919	0.0101569	0.0289158	0.0394025	0.0132125	0	0.0285668	0.0134954	0.020488	0.0225749	0.0907769	0.011486	0	0.026526	0	0.0187718	0.0266938	0.00698555	0.00497244	0.0197744
ZNF239	0	0	0	0	0	0	0	0.0289757	0	0.00405962	0.0153833	0	0	0.0015417	0	0	0	0	0	0	0	0.00873412	0	0	0.00110016	0	0	0.00644313	0	0	0	0.0122218	0.00798281	0.0159601	0	0.00683694	0	0	0.0750636	0	0.117552	0	0	0.00529337	0	0	0	0
ZNF485	0	0	0	0.0144625	0	0	0	0	0	0.00956219	0	0	0	0	0	0	0	0.0315684	0.0197718	0	0	0.00444002	0	0	0.004372	0	0	0.00414843	0	0	0	0	0	0	0	0	0	0	0.00664468	0.0105651	0	0	0	0	0	0	0.000640676	0
ZNF32	0	0	0.0274641	0.033966	0.0981615	0.0195464	0.010509	0.044371	0.00616599	0.0176116	0	0.00959143	0.036412	0.0259333	0.0374041	0.0107025	0.186491	0.0531319	0.0400613	0.00449239	0	0.00921842	0.0434746	0.00775278	0.0195436	0	0	0.0113493	0	0.00507195	0.0384419	0.028504	0.0491229	0.0248233	0.0247066	0.0717374	0.018631	0.0555803	0	0.00933916	0	0.0314094	0.00427851	0.158394	0.00946215	0	0.0216446	0.00451254
C10orf142	0	0	0	0	0	0	0	0	0	0	0	0	0	0.00886925	0	0	0	0	0	0	0	0	0	0	0	0	0	0	0	0	0.000160328	0	0.00346012	0	0	0	0	0	0	0	0	0	0	0	0	0	0	0
CXCL12	0.0559888	0.00959615	0.106351	0.0469959	0.0439556	0.0501657	0.0361859	0.114068	0.0876058	0.0220215	0.020646	0.00621956	0.0402373	0.0581166	0.108082	0.0628787	0.120626	0.055915	0.116719	0.214854	0.00825474	0.104512	0.0494293	0.0639718	0.114909	0	0	0.0331521	0.124875	0	0.0150781	0.0363968	0.0242277	0.019896	0	0.0108183	0.018869	0.0485145	0.0116794	0.0444835	0.229966	0.00126895	0.0878043	0.239531	0	0	0.0720879	0.00545678
TMEM72	0	0	0	0	0	0	0	0	0	0	0	0	0	0	0	0	0	0	0	0	0	0	0	0	0	0	0	0	0	0	0	0	0	0	0	0	0	0	0	0	0	0	0	0	0	0	0	0
RASSF4	0	0.0130626	0.0373734	0.010558	0.0400274	0.059108	0.0561111	0.0180686	0.0210132	0.0593005	0.0621143	0.0775259	0.0442222	0.0355825	0.033758	0.0240777	0.120626	0.06509	0.0688077	0.0735672	0.0691405	0.0202913	0.0351056	0.0135071	0.064304	0.279124	0.0780182	0.0214772	0.0499603	0.0578882	0.010039	0.042476	0.0524341	0.0128804	0	0.0139231	0.0265481	0	0.00721188	0	0.0891942	0.0275375	0.00116057	0	0	0.0259488	0.0484603	0
DEPP1	0.141848	0.113946	0.157671	0.0249995	0.0586913	0	0.0484435	0.299257	0.172297	0.0219069	0	0.0146013	0.0179992	0.36468	0.0609033	0.0474885	0.428549	0.0211209	0.113121	0.0353503	0.0212875	0.21961	0.0794214	0.00529661	0.27634	0.165295	0.46249	0.218781	0.197566	0.006134	0.182917	0.174878	0.0721578	0.162497	0	0.00683694	0.0888364	0.112867	0.0773903	0.182165	0	0.0101531	0.21584	0.119384	0.0266938	0.183912	0.0676848	0.0234627
ZNF22	0.0259582	0	0.0203009	0.0600665	0.0226919	0	0.0305492	0.0127095	0.00105171	0.0350738	0.0210753	0.0984795	0.0510515	0.0189921	0.0497618	0.0545974	0	0.0450271	0.0642585	0.0263693	0.0150881	0.0193436	0.0255271	0.0639521	0.0263215	0	0	0.00898589	0	0	0.0108578	0.0473424	0.0333901	0.0400792	0	0	0.0277822	0.172125	0.0135078	0.135403	0	0	0.0166481	0	0.0266938	0.00626446	0.0315495	0.00530601
OR13A1	0	0	0	0	0	0	0	0	0	0	0	0	0	0	0	0	0	0	0	0	0	0	0	0	0	0	0	0.0147816	0	0	0	0	0	0	0	0	0	0	0	0	0	0	0	0	0	0	0	0
ALOX5	0.139745	0	0.0312759	0	0	0	0.00464822	0.000104752	0	0	0	0.0357438	0	0.0155964	0	0	0	0	0	0	0	0.011051	0.00240228	0	0	0	0	0.00927947	0.02126	0.0241377	0.000160328	0.0799662	0.0242461	0.0220045	0	0	0.0173902	0.0473581	0.0219794	0	0	0.00953651	0.0318866	0	0.0422419	0.0188915	0.00679763	0.0137758
MARCH8	0	0.0654569	0.104453	0.135664	0.170051	0.100074	0.0439609	0.0463279	0.0577306	0.0665371	0.102093	0.0834005	0.0247536	0.0816857	0.0381912	0.0684576	0.273788	0.0595475	0.0749828	0.037712	0.0635295	0.0215771	0.0418149	0.0477593	0.0388585	0	0.146498	0.0439484	0.0834573	0	0.066124	0.0901742	0.0635978	0.0364164	0.0618693	0.0868017	0.0535473	0.0813163	0.0113705	0.109842	0.139427	0.0058218	0.0167165	0.0273774	0	0	0.0471541	0.0322442
ZFAND4	0.00537416	0.0496323	0.0935609	0.022547	0.0231971	0.0742063	0.0578123	0.0479227	0.0483908	0.073536	0.0987827	0	0.036105	0.052157	0.0218768	0.0334589	0	0.0447526	0.0226328	0.012924	0.126337	0.0604309	0.00601145	0.049965	0.00451253	0.0740847	0	0.115746	0.146121	0.102751	0.023757	0.144327	0.0387564	0.0669249	0	0.0584601	0.0303679	0.0133284	0.0626217	0.0503033	0.238832	0.0475837	0.14948	0.0329117	0	0.109633	0.0331124	0.0731861
WASHC2C	0.0609573	0.0165539	0.00669056	0.0224876	0.0341436	0	0.0404358	0.0237395	0.0210132	0.0113371	0.0144309	0.0332327	0.0203334	0.0450481	0.0287684	0.0486168	0	0.122728	0.0366753	0.0591021	0.0674972	0.0251956	0.00383718	0.0360956	0.0200057	0	0	0.0422342	0.00926211	0.0475318	0.0300063	0.0183746	0.0568092	0.0291676	0.0832308	0	0.0169151	0	0	0.124293	0.0962224	0.0463905	0.00757348	0	0	0.0270366	0.00821678	0.0258039
AGAP4	0.00622634	0.13819	0.0174602	0.0162016	0	0.0140233	0.0298993	0.0232178	0.0478563	0.0222548	0.0909535	0.0587053	0.0286653	0.0288112	0.0441007	0.021437	0.288478	0	0.0195859	0.0792596	0.0606227	0.0403006	0.0909082	0.0204399	0.0528353	0.0254482	0	0.0555282	0.0371173	0.0794873	0.0466427	0.0311869	0.0203992	0.047049	0.0183744	0.0401825	0.0553992	0	0.0304004	0	0	0.0217572	0.0879624	0.0228996	0	0.0117883	0.0134465	0.115301
TIMM23	0.0281669	0.0043109	0.0333093	0.0331597	0.0218984	0.0424141	0.018786	0.0455597	0	0.0340778	0.0110487	0.0203226	0.0970533	0.0573795	0.0720742	0.07312	0	0.0597086	0.0671127	0.059865	0.0321078	0.0578176	0.0934381	0.0107423	0.0311872	0.0740847	0.0997288	0.0611963	0.0388197	0.0338222	0.023695	0.0502531	0.0553575	0.0522863	0	0.0306631	0.0425946	0.0225749	0	0	0.075069	0.0643814	0.00566775	0	0	0.104029	0.0187637	0.0255692
NCOA4	0.00476834	0.0958478	0.0314957	0.0177533	0.0820162	0.0634052	0.050902	0.023916	0.014661	0.016955	0.0110487	0.061259	0.06719	0.0579827	0.0511559	0.024775	0.122707	0.0388155	0.0287249	0.0620844	0.0716396	0.0302198	0.0139441	0.0207659	0.0380145	0.184759	0.144819	0.0292752	0.0173466	0.0295869	0.0721638	0.0573343	0.0481464	0.0309044	0	0.0306631	0.0881292	0	0.00369799	0	0.0389794	0.0278096	0.0431707	0	0	0.0577418	0.0483835	0.0563677
MSMB	0	0	0	0	0	0	0	0	0	0	0	0	0	0	0	0	0	0	0	0	0	0	0	0	0	0	0	0	0	0	0	0	0	0	0	0	0	0	0	0	0	0	0	0	0	0	0	0
ANTXRL	0	0	0	0	0	0	0	0	0	0	0	0	0	0	0	0	0	0	0	0	0	0	0	0	0	0	0	0	0	0	0	0	0	0	0	0	0	0	0	0	0	0	0	0	0	0	0.000695322	0
GPRIN2	0	0	0	0	0	0	0	0	0	0	0	0	0	0	0	0	0	0	0	0	0	0	0	0	0	0	0	0	0	0	0	0	0	0	0	0	0	0	0	0	0	0	0.00781212	0	0	0	0.000695322	0
SYT15	0	0.0027632	0.0124967	0.0329761	0.0136841	0.00919909	0	0	0.0311216	0	0	0	0.00731115	0.00540209	0.0104272	0.115971	0	0.0118342	0.0156098	0.0714477	0	0.00413091	0.0025401	0.00529661	0.0151917	0.184759	0	0.00854346	0	0	0.00910952	0	0.0138775	0	0	0	0.021063	0	0	0	0	0	0.00980583	0	0.0946708	0	0.0204102	0
PTPN20	0	0.0110951	0.0300881	0.0263577	0.00422778	0	0.00646029	0.0132207	0.00616599	0.00903965	0	0.0146013	0.0284665	0.00468023	0.00687138	0.0399957	0	0	0.0313417	0.0697809	0	0.0236029	5.52304e-05	0	0.0312369	0.0605704	0	0.0320838	0.10652	0.0110769	0.0159309	0.0105093	0.00527437	0	0	0	0.00816916	0.101786	0	0.0111071	0.0429505	0.025189	0.000313674	0.0407436	0	0.0456549	0.00446727	0.0157085
GDF10	0	0	0	0	0	0	0	0	0.0627208	0	0	0	0	0	0.00311423	0	0	0	0	0	0	0.0262931	0.00591346	0	0	0.0477323	0	0	0	0.0101569	0.0101746	0	0.0150398	0	0	0	0	0	0.0331955	0	0	0.00719568	0	0	0	0	0	0
ZNF488	0	0	0	0.0109429	0	0	0.0263012	0.00410248	0	0	0	0	0	1.60464e-05	0	0	0	0	0	0	0	0	0	0	0.0214818	0	0	0	0	0	0	0	0.00297319	0	0	0	0.0125683	0	0	0	0	0	0	0	0	0	0	0
ANXA8	0	0	0	0	0	0	0	0	0	0	0	0	0	0	0	0	0	0	0	0	0	0	0	0	0	0	0	0	0	0	0	0	0	0	0	0	0	0	0	0	0	0	0	0	0	0	0	0
FAM25G	0	0	0	0	0	0	0	0.00297151	0	0	0	0	0	0	0	0	0	0	0	0	0	0	0	0	0	0	0	0	0	0	0	0	0	0	0	0	0	0	0	0	0	0	0	0	0	0	0	0
AGAP9	0.00622634	0	0.0110351	0.0133759	0.0371194	0	0.0319696	0.0427024	0.0549863	0.0355762	0.0418222	0	0.0183523	0.011964	0.0678712	0.0505738	0	0.0273429	0.0542864	0.0788287	0.0619002	0.0360623	0.0259398	0.0179252	0.0113725	0	0.12452	0.0404053	0.0133095	0.0261742	0.0191133	0.00825177	0.0494924	0.0604024	0.0494781	0.0771394	0.0393982	0	0.0976627	0.0236945	0.177803	0.0167026	0.0746883	0.0492998	0.0266938	0	0.0199308	0.00253755
FO681492.1	0	0	0	0	0.01283	0	0	0	0	0	0	0	0	0	0.0178318	0	0	0	0	0.000957671	0	0.00190518	0	0	0	0	0	0.0033593	0.0236658	0	0	0	0	0.00605288	0	0	0.00408008	0	0	0	0	0	0	0	0	0	0.0121787	0
FAM25C	0	0	0	0	0	0	0	0	0	0	0	0	0	0	0	0	0	0	0	0	0	0	0	0	0	0	0	0	0	0	0	0	0	0	0	0	0	0	0	0	0	0	0	0	0	0	0	0
FRMPD2	0.0222418	0	0	0	0.0317435	0	0.0116278	0	0.0240669	0	0	0	0	0.00830067	0	0	0	0	0.0139405	0	0	0	0	0	0	0	0	0.000138741	0	0	0.00464286	0.00963924	0.0267939	0	0	0	0.00456062	0	0.0173305	0	0	0	0.000875216	0	0	0	0.00177334	0
MAPK8	0.285574	0.271835	0.151919	0.169922	0.373611	0.260681	0.173439	0.215349	0.198817	0.244512	0.288704	0.467849	0.274017	0.147531	0.256912	0.394126	0.297255	0.458888	0.314387	0.286893	0.318069	0.162606	0.193752	0.197604	0.209828	0.415758	0.454663	0.301554	0.229696	0.222125	0.176934	0.293265	0.252033	0.274771	0.16237	0.355692	0.257481	0.120033	0.367677	0.290091	0.381031	0.204115	0.191647	0.168657	0.200379	0.186722	0.146172	0.343517
ARHGAP22	0.0932614	0.0167836	0.0870348	0	0.053149	0.0657252	0.00995936	0.0485432	0	0.0195239	0	0	0.0288706	6.20244e-05	0.0291311	0.0185934	0	0.0144706	0.00365165	0	0.0250436	0.00676251	0.00162909	0.0101282	0.0385374	0	0	0.00701946	0.122904	0	0.0201299	0	0.0429744	0.0104097	0	0.0221507	0.016941	0	0	0	0.0429505	0.00126895	0.0124998	0.0156643	0.0670155	0.110985	0.00769429	0
WDFY4	0	0	0	0.0104065	0.0651283	0	0.0190846	0.000390446	0.0174977	0.0149645	0.0809525	0	0.0453824	0.00215161	0.0517818	0.223394	0.230955	0.0997247	0	0.162489	0.0230671	0.0294854	0.00162909	0	0.0168025	0	0	0.00909698	0	0.192783	0	0	0.0403944	0.0624903	0	0.06847	0	0	0.0249072	0	0.129178	0.0271191	0.0186604	0.013847	0	0	0.00522852	0.0136998
VSTM4	0	0.0753686	0.0416564	0.0721127	0.0287141	0.0940046	0.0234347	0.0350496	0.00105171	0.100515	0.0251004	0.014662	0.070144	0.0550185	0.0673526	0.0792832	0	0.0294832	0.0341558	0.13204	0.152647	0.0512965	0.0242797	0.00608213	0.0731526	0	0.059042	0.0697491	0.0964353	0.046931	0.0756882	0.00562206	0.0155317	0.0953901	0	0.190322	0.0562115	0.0543562	0.00664468	0.0562936	0.0581489	0.0397876	0.0222924	0.100087	0	0.118182	0.023023	0.0354642
TMEM273	0	0.0167836	0.0104714	0.00952126	0	0.0537999	0.0329319	0.0455041	0	0.0362887	0.0162945	0.0566461	0.0210522	0.00182707	0.0120339	0	0.182222	0.00878047	0.00365165	0.0184747	0.0155786	0.00690186	0.000422964	0.0107423	0.00281052	0	0	0.00306774	0.0453645	0.00719294	0.0394454	0.000325588	0.0159473	0.0171363	0	0.0547497	0.0370755	0.0438602	0	0.0272435	0	0.0077257	0.0709174	0	0	0	0.000209039	0.00253755
C10orf71	0	0	0	0	0	0	0	0	0	0	0	0	0	0	0	0	0	0	0	0	0	0	0	0	0	0	0	0	0	0.0233485	0	0	0	0	0	0	0	0	0	0	0	0.00319963	0	0	0	0	0	0
DRGX	0	0	0	0	0	0	0	0	0	0	0	0	0	0	0	0	0	0	0	0	0	0	0	0	0	0	0	0	0	0	0	0	0	0	0	0	0	0	0	0	0	0	0	0	0	0	0	0
ERCC6	0	0.126573	0.00117139	0.0374215	0.0524717	0.143485	0.114806	0.00352621	0.0306455	0.033446	0	0.0120215	0.0243179	0.0545705	0.0345119	0.00812987	0	0.0315529	0.0456111	0.0777517	0.0344334	0.0365368	0.0583808	0.00591978	0	0	0	0.0752294	0.0569821	0.00648218	0.019863	0.0979589	0.0396259	0.0439169	0	0.0315658	0.0301285	0.115288	0	0.0188521	0	0.0159358	0.00833056	0.0547348	0	0.0117883	0.0404968	0.100348
CHAT	0	0	0	0	0	0	0	0	0	0	0	0	0	0	0	0	0	0	0	0	0	0	0	0	0	0	0	0	0	0	0	0	0	0	0	0	0	0	0	0	0	0	0	0	0	0	0	0
C10orf53	0	0	0	0	0	0	0	0	0	0	0	0	0	0	0	0	0	0	0	0	0	0	0	0	0	0	0	0	0	0	0	0	0	0	0	0	0	0	0	0	0	0	0	0	0	0	0	0
OGDHL	0	0.0378348	0	0.0103651	0	0.0341777	0.0611606	0.0289757	0.0665309	0.00706874	0	0	0.0659114	0.0092499	0.00605371	0.0196878	0	0.0144706	0	0.0434019	0	0.00523718	0	0	0.0240894	0	0.059042	0.0173348	0.034262	0.0297666	0.0806245	0	0.0181025	0.050736	0	0.105133	0.0185171	0	0.0280503	0	0	0	0.0294366	0.0440162	0.164133	0	0.00315579	0
PARG	0.129944	0.145731	0.106244	0.139922	0.145793	0.20225	0.194638	0.0811016	0.0781412	0.14952	0.204044	0.1221	0.168032	0.0798125	0.108821	0.233175	0	0.125305	0.171732	0.118671	0.176844	0.0802124	0.103367	0.079503	0.104059	0	0.139146	0.118355	0.105882	0.232341	0.0914813	0.106987	0.102613	0.0997616	0.146595	0.0980853	0.0763546	0.0640387	0.163051	0.127668	0.155416	0.14078	0.123507	0.0908651	0.00946215	0.0362909	0.0848804	0.0735925
TIMM23B	0.406413	0.265028	0.153786	0.0801632	0.0904374	0.0127865	0.0707293	0.121149	0.00616599	0.0798246	0.117719	0.138552	0.100743	0.101512	0.212223	0.145935	0	0.235891	0.0676308	0.124765	0.258927	0.0664996	0.232702	0.143259	0.0633247	0.424058	0.303955	0.138349	0.143251	0.133755	0.0739212	0.13343	0.13187	0.106613	0.101447	0.227796	0.0689873	0	0.278118	0.0732673	0.0836011	0.179607	0.178201	0.139456	0.106679	0.0678967	0.107006	0.230416
AGAP6	0.0451964	0.022516	0.00727162	0.0938501	0.0433831	0	0.0628869	0.0436056	0.0341011	0.0531967	0.0623161	0.0122736	0.0836467	0.0409184	0.0499015	0.0240029	0	0.104856	0.0186576	0.0221856	0	0.0406259	0.055322	0.05292	0.0267249	0.0605704	0	0.0344378	0.0675995	0.0452788	0.0430083	0.0386977	0.0459951	0.0145056	0.0183744	0.0197895	0.0469143	0	0.0293147	0.0816294	0	0.0692042	0.0553997	0.0187718	0	0.0425547	0.013439	0.0787714
WASHC2A	0.0257228	0.0545942	0.0318141	0.042443	0.0387686	0.00919909	0.0309365	0.0385221	0.0791978	0.0132798	0.044055	0.0300847	0.0376043	0.0406814	0.021121	0	0	0.0106231	0.0560212	0.0339151	0.0222983	0.0348509	0.0417344	0.0135071	0.0122366	0	0	0.0148052	0.0326342	0.0109454	0.0599322	0.00485348	0.0248351	0.0474708	0.0928062	0.00401668	0.0353246	0.0133284	0.120876	0.0624011	0.139427	0.0126268	0.0168541	0.013847	0.00946215	0.00698555	0.0425821	0.0166326
ASAH2	0	0	0.00224733	0	0	0	0	0.0040227	0	0	0	0	0	0	0	0	0	0	0	0	0	0	0	0	0	0	0	0.00683585	0	0	0.00106865	0	0	0	0	0	0	0	0	0	0	0	0	0	0	0	0	0
SGMS1	0.291515	0.350357	0.268335	0.360255	0.498904	0.264714	0.193238	0.302536	0.310242	0.285808	0.277352	0.346476	0.388252	0.237053	0.324301	0.488366	0.345213	0.257661	0.540531	0.311795	0.307462	0.252371	0.293791	0.39747	0.323889	0.524428	0.370431	0.383952	0.422932	0.455551	0.224867	0.39455	0.233459	0.450802	0.294365	0.390234	0.337404	0.206851	0.165136	0.22242	0.201937	0.368165	0.329809	0.440729	0.366958	0.173835	0.348794	0.258874
ASAH2B	0	0	0.00532917	0	0.0363985	0.0134578	0	0.00625698	0.0311216	0.00533074	0	0.0402464	0.0166648	0.000955419	0.0020353	0	0	0	0	0.00476541	0	0.0121685	0.000252051	0	0.00281052	0	0	0.00683585	0.012914	0.00840774	0	0	0.00608982	0.00662108	0	0	0.00260074	0	0	0	0	0	0	0	0	0	0	0
A1CF	0	0	0	0	0	0	0	0	0	0	0	0	0	0	0	0	0	0	0	0	0	0	0	0	0	0	0	0	0	0	0	0	0	0	0	0	0	0	0	0	0	0	0	0	0	0	0	0
PRKG1	1.27263	1.8816	1.37768	0.941648	1.39546	1.42312	1.1672	0.914186	1.30544	1.20855	1.75603	1.66323	1.62352	1.23802	1.32196	1.63298	1.29398	1.33018	1.09468	1.36936	0.699176	0.899128	1.23105	1.32004	1.61218	2.04697	1.20821	0.944795	1.04775	1.32126	1.01581	0.688006	0.992114	1.5805	0.945853	1.11947	1.41102	0.87982	1.46531	0.984215	1.24945	0.702574	0.819154	1.48933	0.734279	0.658239	1.15332	1.43316
CSTF2T	0	0	0.0132082	0.0124824	0.023018	0.0591193	0.00430599	0.00515444	0.0584418	0	0	0.00664403	0.0130581	0.0138775	0.0040489	0.0110835	0	0	0	0.0128806	0	0.0103744	0	0	0.00585797	0.122034	0	0.0113143	0	0	0.00980251	0.0369538	0	0.0193279	0	0.00625513	0.0201448	0.0133284	0.048093	0.0221274	0	0.00632651	0.005033	0	0	0	0.00318796	0.0098483
DKK1	0	0	0	0	0	0	0	0	0	0	0	0	0	0	0	0.0262707	0	0	0	0.000951407	0	0	0	0	0	0	0	0	0	0	0	0	0.00234708	0	0	0	0	0	0	0	0	0	0	0	0	0	0	0
PCDH15	0.0388868	0.0449366	0.0322166	0.068345	0.0398702	0.0140233	0.100929	0.0637539	0.0512788	0.0429225	0.0414968	0	0.00456666	0.0285771	0.0495084	0.0440384	0.187607	0.0787284	0.134159	0.011231	0.118703	0.0236235	0.0881704	0	0.105995	0.305694	0.300396	0.0649601	0.0662442	0.103581	0.0526109	0.0274825	0.035767	0.15614	0.195453	0.0557108	0.0287092	0	0.037801	0.0487224	0	0.0390765	0.00867396	0.0764498	0	0	0.0474078	0.00260631
ZWINT	0	0	0	0	0	0	0.00783114	0	0	0	0	0	0	0	0	0.00100618	0	0.00129805	0	0	0	0	0	0	0	0	0	0.00337346	0	0	0	0	0	0	0	0	0	0	0	0	0	0	0	0	0	0	0	0
IPMK	0.187022	0.0773786	0.0210965	0.106273	0.0616907	0.10643	0.0545165	0.0435206	0.0192246	0.0286584	0.152583	0.0177941	0.061017	0.0345681	0.0198188	0.0630149	0.100086	0.0616028	0.0984214	0.0858067	0.046974	0.0729946	0.0187962	0.043929	0.0522619	0.375605	0.063585	0.0731376	0.0647766	0.098416	0.0831325	0.0903279	0.0356121	0.0771223	0.121166	0.0137793	0.0498301	0.0717573	0.167366	0.0518952	0.135228	0.133799	0.10823	0.0581713	0.0266938	0.0257952	0.0170396	0.110387
CISD1	0.0573584	0.0267156	0.0623777	0.104161	0.0640037	0.126621	0.105096	0.0322471	0.0385688	0.0281711	0.0738292	0.15579	0.106577	0.094674	0.0292214	0.00984617	0	0.0167764	0.0824325	0.12392	0.10947	0.0464179	0.053756	0.0247285	0.0639264	0	0	0.0352724	0.06875	0.0490798	0.0710929	0.0975386	0.0765118	0.0614831	0	0	0.0996525	0.0133284	0.0280503	0.0547686	0	0.0625636	0.0419136	0	0.170382	0.00705819	0.00915536	0.0365109
UBE2D1	0.0286667	0.00959615	0.0111485	0.044677	0.0696302	0.0381933	0.0314995	0.017098	0.00375004	0.0162324	0.0917279	0.0163878	0.0859512	0.0303616	0.035532	0.0334735	0	0.0321258	0.0389633	0.0100406	0.0645895	0.00633179	0.0364484	0.0273679	0.0159185	0.131927	0	0.0261618	0.0179347	0.0396924	0.0383212	0.0158253	0.00311756	0.0608766	0	0	0.035241	0.0888555	0	0.0280325	0	0.0616094	0.00176156	0.0418694	0.137257	0.0423014	0.0204218	0.022914
TFAM	0.0629981	0.0873448	0.0744288	0	0.0166711	0	0.0420672	0.0215473	0.01301	0.0340506	0.0279518	0	0.0181834	0.0224448	0.0232972	0.0167979	0	0.0144706	0.0344728	0.0151676	0.0364655	0.00733695	0.0135507	0.0181215	0.038983	0	0	0.0292587	0.026947	0.0194101	0.01974	0.0341245	0.00747804	0.0108909	0	0.049696	0.0150799	0.0225749	0.00106057	0.0247159	0.0404554	0.0193042	0.0237136	0.0156643	0	0.0182846	0.0321842	0.0244471
BICC1	0.0286667	0.120941	0.426311	0.729323	0.257758	0.613976	0.690192	0.37468	0.308434	0.833804	0.229015	0.307885	0.220347	0.488155	0.45302	0.209134	0.159184	0.745046	0.289002	0.478215	0.193216	0.666425	0.520939	0.057845	0.051207	0.131927	0	0.691357	0.58358	0.676254	0.289611	0.489285	0.670852	0.581302	0.0758049	0.163824	0.12158	0.62772	0.519936	0.217905	1.15921	0.599737	0.54816	0.483813	0	0.605149	0.0758769	0.0885805
PHYHIPL	0.0725682	0.00424795	0.0490319	0.190937	0.140903	0.175972	0.0521733	0.14989	0.0888281	0.016269	0.0291402	0.0290047	0.0133244	0.0640099	0.0668188	0.0488346	0.120626	0.0637943	0.0933801	0.0761809	0.0349	0.0358563	0.117922	0.0450744	0.0676758	0.100174	0	0.0566492	0.190415	0.066787	0.11738	0.0209574	0.124109	0.0713432	0	0.0478488	0.0687233	0.133296	0.0480593	0	0.139427	0.0677429	0.076966	0	0.164133	0.0122997	0.0388694	0.0511769
FAM13C	0.0192717	0.189355	0.0907086	0.180775	0.170462	0.159336	0.0471541	0.229099	0.162235	0.244291	0.0887161	0.094376	0.110739	0.115316	0.175754	0.216849	0.217453	0.181496	0.122058	0.180412	0.485958	0.145533	0.126088	0.20443	0.128238	0.269254	0.121832	0.0765991	0.0828678	0.129066	0.155644	0.180785	0.0802086	0.13581	0.322482	0.0342249	0.129233	0.106632	0.101368	0.107816	0.116251	0.0905795	0.102614	0.0370418	0	0	0.0613817	0.0554271
SLC16A9	0	0	0.00903485	0.0684979	0.0440668	0	0	0.00179672	0	0.00270582	0	0	0.0284665	0.00710837	0.00351734	0.00711397	0	0.0654085	0.00365165	0	0.0179951	0.00400378	0.183575	0	0.0110293	0	0	0.0698386	0	0.0101569	0.00741673	0	0.0101457	0.00595344	0	0	0.00604681	0	0	0	0	0.128668	0.00804118	0	0	0	4.93187e-05	0
MRLN	0	0	0	0	0	0	0	0	0.0199362	0	0	0	0	0	0	0	0	0	0	0	0	0	5.52304e-05	0	0	0	0	0	0	0	0	0	0	0	0	0	0	0	0	0	0	0	0	0	0	0	0	0
CCDC6	0.0549845	0.0642655	0.0851141	0.0747542	0.131219	0.174556	0.074029	0.0697513	0.129213	0.0731572	0.21124	0.00677533	0.0397109	0.0410124	0.0818041	0.0930637	0.187607	0.151172	0.102292	0.145513	0.0906339	0.0659754	0.0580109	0.126061	0.10285	0	0.329409	0.12062	0.0950547	0.18765	0.0664145	0.112845	0.0854541	0.147732	0.0962274	0.0335303	0.128317	0.0417924	0.0278203	0.0915748	0.191514	0.105955	0.0628299	0.0584948	0.0570675	0.123001	0.0792641	0.0187573
ANK3	0.230449	0.159253	0.299208	0.352459	0.472926	0.331147	0.259707	0.206706	0.313544	0.245181	0.327631	0.100629	0.116521	0.224187	0.178142	0.0262421	0.400272	0.278628	0.199012	0.292945	0.213294	0.153597	0.20016	0.113886	0.252777	0.28819	0.35983	0.311021	0.212471	0.153352	0.317749	0.158009	0.173797	0.230072	0.177897	0.270102	0.245363	0.233615	0.0705699	0.600047	0.241306	0.330603	0.234616	0.478476	0.540438	0.177718	0.192197	0.241865
CDK1	0	0	0	0	0	0	0.013035	0	0	0	0	0	0	0	0	0	0	0.0139597	0	0.000957671	0	0	0	0	0.000157214	0.0254482	0	0	0	0.0260837	0	0	0	0	0	0	0	0	0	0	0	0	0.00100996	0	0	0	0.000209039	0
RHOBTB1	0.0704317	0.235061	0.291532	0.19283	0.248878	0.122533	0.0876519	0.119974	0.187019	0.0885036	0.0237927	0.326149	0.118937	0.0832829	0.203423	0.41363	0	0.215858	0.269207	0.102275	0.165971	0.22039	0.217323	0.15201	0.0581765	0.268167	0	0.144531	0.111938	0.169368	0.0915249	0.151373	0.0812216	0.150958	0.0618693	0.0918982	0.0458884	0.0133284	0.0752495	0.0341991	0.246759	0.109043	0.0739078	0.0931067	0.0986162	0.0888372	0.18243	0.0788062
TMEM26	0	0	0	0	0	0.0283402	0.0209853	0	0	0	0	0	0.0074361	0.00418319	0	0	0	0	0.00365165	0.015707	0	0	0.00849436	0	0	0	0	0.00588789	0	0.0101569	0	0	0	0	0	0.0626645	0	0	0	0	0	0.00645346	0.000875216	0	0	0	0	0
CABCOCO1	0.190419	0	0.00689477	0	0.0121545	0	0	0	0	0	0	0	0	0.00858952	0.0139226	0	0	0.026643	0	0.012319	0	0.0314061	0.000252051	0	0.016041	0	0	0.032545	0.0233451	0.0338222	0.00498187	0.0288154	0.00148489	0	0	0	0.00442152	0	0	0.0111071	0	0.00319963	0.012712	0	0	0.0413236	0	0.0227576
ARID5B	0.153923	0.231391	0.246479	0.253196	0.346227	0.0771357	0.205837	0.191532	0.0127837	0.180124	0.346377	0.0985368	0.314928	0.236801	0.234102	0.318148	0	0.154774	0.189896	0.259158	0.258118	0.216827	0.101208	0.190666	0.276633	0.0762034	0.206255	0.28963	0.316504	0.322287	0.191406	0.195552	0.25413	0.267917	0.2236	0.102794	0.181477	0.329361	0.133021	0.378326	0.0560573	0.12614	0.217122	0.587978	0.0422419	0.294341	0.0739439	0.169298
RTKN2	0	0.0565471	0.00787872	0.0161483	0.0156067	0	0	0	0.0627208	0	0	0	0.00959243	0.0297133	0	0	0	0	0	0.0169925	0.0316547	0	0.00756376	0.0120316	0.0383871	0	0	0.00649864	0	0	0	0	0.0255096	0.0393959	0	0	0	0	0	0	0.0389794	0	0	0	0	0	0.00728383	0.0361525
ZNF365	0.0644366	0.0104003	0.124264	0.0426446	0.075312	0	0.0300649	0.0764803	0.0204424	0.0111749	0	0.0150148	0	0.0274918	0.0327863	0.0278785	0	0.050999	0.0523414	0.0502389	0.0514231	0.0290706	0.0555357	0.0415318	0.081594	0.0860485	0.12452	0.12778	0.0264106	0.0543291	0.0152391	0.0744593	0.0417942	0.0178882	0.0618693	0.0516209	0.0540512	0	0.0166932	0.0457739	0.109354	0.00947743	0.00208928	0.0128187	0.00946215	0.0392171	0.0479121	0.0133634
ADO	0	0.0259939	0.0478169	0.00459825	0.017804	0.109706	0.0254401	0.019943	0	0.00706874	0	0	0	0.00379694	0.0239582	0.0196878	0	0	0	0.00168871	0.00825474	0.00313728	0.0210189	0.0639718	0.0132471	0	0	0.000159951	0.00105098	0.0387787	0.00347094	0	0.00130008	0.00909795	0	0.0306631	0.0270228	0	0.0385162	0.00766532	0	0	0.000875216	0	0	0	0.0061149	0
EGR2	0	0	0	0	0	0.00919909	0	0	0	0	0	0.0245697	0	0.00385533	0	0	0	0	0	0	0	0	0.0132481	0	0.0427172	0	0	0	0	0	0	0	0	0	0	0	0	0	0	0	0	0	0	0	0	0	0	0
NRBF2	0	0	0.133028	0	0.010096	0	0.0635296	0.0094889	0.00105171	0.0160346	0	0	0	0.0139309	0.0370712	0.0335417	0	0	0.0283977	0.000705257	0.0101746	0.0342714	0.0118693	0.0110124	0.00297533	0	0	0.0216742	0	0	0.0189212	0.0334938	0.0332503	0.0437995	0	0.22333	0.0150692	0.0225749	0	0.00766532	0.0581489	0	0.0665354	0.0451091	0.09108	0	0.0216585	0.0368736
JMJD1C	0.388867	0.605029	0.599123	0.566714	0.456851	0.459414	0.424918	0.516072	0.223731	0.305278	0.453904	0.480454	0.459692	0.460836	0.469737	0.665361	0.714359	0.484358	0.406188	0.484801	0.419069	0.363387	0.350302	0.202669	0.544981	0.506766	0.801975	0.432771	0.473348	0.407008	0.38955	0.271302	0.437464	0.513711	1.0868	0.454803	0.471492	0.478806	0.476085	0.539308	0.585582	0.342824	0.491341	0.553031	0.899291	0.368408	0.187745	0.448661
REEP3	0.212958	0.253265	0.255095	0.121792	0.178127	0.27151	0.138149	0.29981	0.0259552	0.19943	0.144182	0.163513	0.121605	0.185766	0.0923261	0.244197	0.100086	0.0994455	0.210326	0.247447	0.189323	0.19807	0.140622	0.0855308	0.282541	0.201175	0.0997288	0.18581	0.259808	0.148032	0.146873	0.21355	0.200933	0.185988	0.375776	0.136951	0.210258	0.12986	0.12198	0.276071	0.244447	0.128734	0.315516	0.178727	0.297018	0.0508986	0.136335	0.175171
CTNNA3	0.103639	0.318576	0.189866	0.29747	0.335032	0.374437	0.0991606	0.131118	0.0567999	0.321371	0.608174	0.0245697	0.131763	0.228585	0.340397	0.243534	0.614632	0.400147	0.0798722	0.334911	0.214306	0.0722527	0.400487	0.188994	0.335198	0.79271	0.260709	0.445435	0.346917	0.322569	0.174592	0.0387191	0.133833	0.210176	0.0618693	0.0942075	0.226918	0.199222	0.24601	0.0513599	0.352059	0.346387	0.0597295	0.351894	0.845061	0.39768	0.335224	0.160421
LRRTM3	0.129845	0.144314	0.161866	0.172225	0.1661	0.0994339	0.153836	0.130258	0.031356	0.0552416	0.299574	0.0969761	0.0705097	0.12404	0.0649615	0.168384	0	0.0764744	0.066592	0.0724401	0.203202	0.0258395	0.0595288	0.0781306	0.174039	0.158454	0.19801	0.134841	0.15513	0.283088	0.108752	0.048375	0.138057	0.0453072	0.195707	0.171858	0.127217	0.0510751	0	0.0708097	0.147769	0.056449	0.115593	0.120774	0	0.198543	0.0797994	0.0596221
DNAJC12	0	0.022574	0.00972632	0.0442926	0.0156067	0.00777336	0.0150354	0.0229961	0	0.00201139	0.046122	0.0566461	0.00418162	0	0.00935594	0.0133942	0	0.00669153	0	0.0208129	0	0.007314	0	0.0121046	0.0217876	0	0	0.0117296	0.0492704	0.0109454	0.0131715	0.0244079	0.00631062	0.0393959	0	0	0.0251596	0	0	0.0142296	0.0404554	0.0427831	0.00833056	0	0	0	0	0.0101257
SIRT1	0.036915	0.0700001	0.0121523	0.0631705	0.0630871	0.14475	0.0674162	0.0432403	0.0478563	0.074661	0.067562	0.0507719	0.0209169	0.0551709	0.0332373	0.0484832	0.159184	0.0297702	0.0435888	0.0529345	0.0618065	0.0370757	0.0516875	0.0334411	0.0277139	0.100174	0	0.0372291	0.076298	0.142344	0.0609625	0.0863405	0.0543329	0.0415845	0.0758049	0.0518534	0.0481082	0.0819055	0.111686	0.0493507	0	0.107941	0.0317091	0	0.148141	0.123523	0.0402186	0.0323325
HERC4	0.147331	0.394674	0.323407	0.355609	0.406427	0.378967	0.402233	0.36794	0.323036	0.277261	0.33845	0.308058	0.23594	0.257357	0.257197	0.328885	0.536039	0.433839	0.290565	0.338909	0.37205	0.249178	0.349093	0.27671	0.268351	0.216919	0.495225	0.326854	0.470391	0.346888	0.276705	0.377579	0.256156	0.268192	0.782716	0.23062	0.31675	0.249338	0.274566	0.323555	0.554309	0.338929	0.382217	0.396494	0.402382	0.318772	0.250352	0.333976
MYPN	0.00476834	0	0	0	0	0.0898268	0	0	0	0	0.0139392	0	0	0	0	0	0	0.0159191	0	0	0	0	0	0	0	0	0	0.00843823	0	0	0	0	0.00727668	0.00218388	0	0	0.00178257	0	0	0	0.139427	0.00387619	0	0	0	0	0.000209039	0
ATOH7	0	0	0	0	0	0	0	0	0	0	0	0	0	0	0	0	0	0	0	0	0	0	0	0	0	0	0	0	0	0	0	0.0395959	0.00312485	0	0	0	0	0	0	0	0	0.0149803	0	0	0	0	0	0
PBLD	0	0	0.00027603	0.0222453	0.00970504	0	0.00222328	0.00822786	0	0.00189922	0	0	0	0.0545831	0.0237519	0.00100618	0	0	0.00700579	0.0247454	0.0483726	0.0455662	0	0.00775278	0.0113878	0	0	0.0104791	0.0355771	0	0	0.00117814	0.0102074	0	0	0.00771781	0.0012675	0	0	0	0.0737466	0.00319963	0.0134391	0	0	0.0213043	0.0126218	0
HNRNPH3	0.148568	0.098105	0.0553146	0.116402	0.163449	0.145681	0.165995	0.14449	0.119053	0.127156	0.168432	0.0698774	0.10273	0.160129	0.108314	0.130674	0.230955	0.244082	0.130985	0.0955717	0.140546	0.0751203	0.123045	0.0883093	0.0579912	0.0254482	0.139146	0.0971058	0.145985	0.155885	0.112219	0.13357	0.120744	0.11246	0.165487	0.0506201	0.176115	0.150617	0.131078	0.157895	0.0996858	0.109721	0.174309	0.163416	0.0477056	0.110855	0.0686551	0.171008
RUFY2	0.0642056	0.165092	0.0678982	0.123827	0.135442	0.119024	0.0785099	0.11431	0.0354875	0.0911837	0	0.153609	0.159649	0.0891412	0.09123	0.137239	0.120626	0.196989	0.158881	0.099502	0.190398	0.0813477	0.161476	0.0420966	0.093959	0.322195	0.148835	0.139046	0.228514	0.0899725	0.103095	0.0489982	0.117439	0.0803319	0.121392	0.181062	0.178564	0.132288	0.124163	0.171598	0.117552	0.171387	0.140986	0.0694338	0.0714413	0.109863	0.0436723	0.07271
DNA2	0	0	0.0126814	0.0107434	0	0.0154714	0.0561536	0.0624156	0	0.012425	0	0.0120215	0.010734	0.039256	0.0135536	0.00984617	0	0.0462342	0	0.026057	0.0297702	0	0.00359078	0.0321435	0.0200334	0	0	0.064869	0.0139476	0	0.0235197	0.0103535	0.0194797	0	0	0.0484133	0.0173921	0	0.017805	0	0	0.0168221	0.00100996	0.0228095	0	0.0110285	0.00126681	0.0212144
SLC25A16	0.102678	0.0167836	0.12271	0.126221	0.0351988	0.0154714	0.0979791	0.0441952	0.0470796	0.0407425	0.17074	0.0339549	0.0798111	0.0411824	0.069502	0.125132	0.187607	0.107426	0.0217799	0.0777393	0.0381642	0.0962314	0.0720613	0.0306551	0.0241485	0	0.121832	0.0444174	0.096175	0.0881388	0.09133	0.0688107	0.0612632	0.0736696	0.144176	0.0380584	0.0791213	0.0537368	0.0436372	0.14254	0	0.0899462	0.0556848	0.160287	0.0881033	0.0241664	0.0194413	0.0578343
TET1	0	0.0348261	0.0628787	0.102536	0.0890205	0.143143	0.023819	0.0235882	0.0203338	0.0538636	0.0467202	0.040491	0.0272492	0.0284007	0.0228119	0.0377241	0.288478	0.0530029	0	0.0820679	0.0451247	0.0202596	0.0669433	0.0466336	0.0133639	0.283975	0	0.0508863	0.0228887	0.0392468	0	0.00850176	0.0141536	0.093863	0.0832308	0.0108183	0.0524398	0.0299392	0.00664468	0.0111071	0.096173	0.00719568	0.00100996	0.0828095	0	0	0.0639872	0.0232107
CCAR1	0.110344	0.102857	0.11166	0.153809	0.202737	0.0637985	0.169773	0.177041	0.191351	0.0959418	0.0978566	0.356448	0.181398	0.0699673	0.141039	0.138007	0.394662	0.134562	0.184478	0.156772	0.19846	0.0991607	0.0830107	0.141727	0.117605	0.201702	0.271102	0.122883	0.158516	0.0949176	0.109496	0.187987	0.120765	0.189805	0.306727	0.0684101	0.0998264	0.119689	0.371753	0.144578	0.18132	0.0459555	0.0710661	0.0949318	0.0759553	0.197333	0.0920188	0.163185
STOX1	0.044125	0	0.0182639	0	0.0822094	0	0.049404	0.000104752	0.0118638	0.011506	0	0.0653298	0	0.00859672	0.02809	0	0	0	0	0	0.0193244	0	0	0.0127072	0	0	0	0.000282706	0.0500724	0	0.00984893	0.0212083	0.00998538	0	0	0	0.0135178	0.0147328	0.0280503	0.0263339	0.0560573	0	0.000313674	0	0	0.0413236	0.00918685	0
DDX50	0.0274669	0.046625	0.081317	0.0658384	0.155437	0.0162678	0.113622	0.100102	0.00105171	0.0599262	0.13825	0.116258	0.0651704	0.0701665	0.104911	0.0630167	0.120626	0.0610512	0.0490733	0.110704	0.0867882	0.0752427	0.0799865	0.0773651	0.0728581	0	0.12452	0.0899474	0.110064	0.187781	0.0702237	0.0531801	0.0959267	0.0585201	0.0183744	0.191647	0.0496056	0.0804691	0.0577181	0.0188521	0.0438159	0.0462117	0.145478	0	0	0.0248212	0.0311389	0.0674292
DDX21	0.0312939	0.127269	0.045431	0.0500082	0.0509333	0.0183668	0.0352468	0.0358807	0.0415181	0.0699711	0.0237927	0.0657373	0.0381697	0.112964	0.0788061	0.0373084	0.100086	0.0387033	0.0327275	0.0304247	0.0754884	0.0387982	0.0614476	0	0.0724478	0	0.107215	0.0333256	0.109177	0.052102	0.100052	0.095989	0.103802	0.0578329	0	0	0.0589463	0.0392407	0.0442207	0.120465	0	0.0270911	0.24723	0.0986213	0.00946215	0.184299	0.0242802	0.169385
KIF1BP	0.0850821	0.0895299	0.0241749	0.058567	0.0592024	0.00777336	0.0648327	0.0594148	0.00375004	0.0445153	0	0.029795	0.0446202	0.0908108	0.0459924	0.0545156	0	0.0804079	0.0668597	0.070499	0.0453603	0.0349031	0.0197885	0.0702248	0.067305	0.122034	0.0780182	0.0477541	0.053476	0.006134	0.0756196	0.042686	0.0977993	0.0347956	0	0.0073088	0.0965751	0.0662685	0.0162677	0	0.116175	0.0118257	0.0389222	0.0948637	0.00946215	0.0584458	0.0192271	0.0698526
SRGN	0.109499	0.28718	0.170606	0.101677	0.348313	0.27659	0.194497	0.2838	0.159502	0.111991	0.3326	0.253488	0.339764	0.498526	0.161727	0.289775	0.222132	0.245353	0.247672	0.308025	0.145931	0.179077	0.147994	0.232145	0.43562	0.410635	0.404948	0.170695	0.20258	0.236625	0.214802	0.316101	0.323054	0.0950341	0.313647	0.279612	0.290714	0.118179	0.268762	0.136554	0.0661101	0.173871	0.386054	0	0.0291392	0.222602	0.124303	0.148191
VPS26A	0	0.095405	0.0725809	0.0673042	0.0867055	0.0619081	0.0795369	0.08941	0.0118638	0.0747678	0.0552847	0.0571024	0.0490412	0.075536	0.0503451	0.0817084	0	0.0836854	0.0809669	0.100622	0.0368417	0.0865955	0.0625054	0.143239	0.110118	0.0605704	0.182124	0.0499247	0.0399673	0.0894083	0.0733972	0.0375091	0.0643673	0.103333	0.0265456	0.0137793	0.0572421	0	0.0484093	0.126748	0.298744	0.0853982	0.101668	0.104517	0.0917909	0.169615	0.0681724	0.0809869
SUPV3L1	0.0143319	0.0226137	0.0891202	0.0218267	0.0180193	0.0181275	0.0427203	0.0137789	0.0483578	0.0234627	0.0114314	0	0.0563234	0.0317653	0.0214454	0.0207116	0.222132	0.111952	0.0987708	0.00769397	0.0179951	0.0383913	0.0238204	0.0995834	0.0326331	0.226465	0	0.0217775	0.0571544	0.00507195	0.024159	0.032761	0.0416465	0.00935729	0	0	0.0308402	0	0	0.153554	0	0.0526699	0.00176156	0.0514573	0	0	0.0169631	0.148878
HKDC1	0	0.00672198	0	0	0	0	0	0	0	0	0	0	0	0.0267862	0	0	0	0	0	0	0	0.00143293	0	0	0	0	0	0	0	0	0	0	0.0056621	0	0	0	0	0	0.00387438	0	0	0	0	0	0	0	0	0.0144411
HK1	0.17211	0.102688	0.143155	0.0618873	0.121953	0.158395	0.183131	0.107993	0.0913926	0.0794215	0.178061	0.0244646	0.0753334	0.115591	0.143761	0.0595054	0	0.10612	0.0838933	0.137703	0.113926	0.0774916	0.0670061	0.0725702	0.120869	0.0266131	0.290926	0.141089	0.176198	0.143951	0.095575	0.115698	0.114595	0.0699855	0.278786	0.0836897	0.1458	0.0616638	0.213525	0.296486	0.252811	0.14698	0.135152	0.0811156	0.244348	0.0724658	0.0812087	0.18178
TACR2	0	0	0	0	0	0	0	0	0	0	0	0	0	0	0.00103095	0	0	0	0	0	0	0	0	0	0	0	0	0	0	0	0	0	0	0	0	0	0	0	0	0	0	0	0	0	0	0	0	0
TSPAN15	0	0.033021	0.0227973	0	0.0487655	0	0.0108287	0.00563369	0	0.00709221	0	0.0330661	0.0391509	0.00619362	0.0106252	0.184987	0	0.00603452	0	0.00898572	0.0119104	0.0169268	0.0521757	0.0444406	0.00119613	0	0	0.00158831	0	0	0.0399503	0.015023	0.01918	0.00189416	0	0.0279175	0.0126252	0.0960396	0	0.0503517	0	0.00319963	0	0	0	0.0110285	0.0278623	0.0386231
FAM241B	0.0192717	0	0	0	0.0293761	0	0	0.000104752	0	0	0.0291602	0	0	0.00241415	0.0363253	0	0	0	0	0.0360827	0	0	0.000252051	0.00529661	0.00794944	0.184759	0.063585	0.0042828	0.0311277	0.0124053	0.0125208	0	0.009083	0	0.0758049	0.0137793	0.0253235	0	0	0	0	0	0.0112296	0.0113241	0	0	0.00769429	0
COL13A1	0.0205054	0.0465939	0.0413777	0.0082493	0	0.0439324	0.00646029	0	0	0.025401	0.0612188	0	0.0737466	0.0554629	0.105341	0.0252703	0.120626	0.0345155	0.00665559	0.0172928	0.0791719	0.0412635	0.000422964	0.00974358	0.084895	0	0	0.035813	0.0978939	0	0.0441437	0.00850176	0.0644378	0.0455681	0	0.0472938	0.0198201	0.0418372	0	0	0.15356	0	0.0418287	0.0822193	0	0	0.0124668	0
H2AFY2	0.0201037	0	0.000581654	0.0158726	0	0	0.0282141	0.0122718	0	0.0127988	0	0	0	0.00119151	0.0192135	0.0147944	0	0.00669153	0	0.0239032	0.0144872	0.0154847	0.0187235	0	0.0202271	0	0	0.019706	0.0128539	0.0124053	0	0.0183913	0.0188021	0.00662108	0	0.0209931	0.000188893	0	0	0	0	0.0699589	0.010532	0	0.111715	0	0.000762402	0.0694274
AIFM2	0.0351778	0.0653359	0.0546652	0.0187867	0.0146599	0	0.00464822	0.00818397	0	0.0321636	0.0400414	0	0.0316643	0.0230023	0.0216045	0.0542342	0	0.00732574	0	0.02095	0	0.0472672	0.0139135	0.0125992	0.00377404	0	0.169221	0.00830777	0.0228415	0	0.0213487	0.0210627	0.0380762	0.0112989	0	0.0333912	0.0134454	0.0299392	0.160302	0.112275	0.0560573	0.0147801	0.0452971	0.0197535	0	0	0.0124933	0.0314155
TYSND1	0.0204272	0.0590446	0	0.00371126	0.0480782	0	0.00753294	0.0352431	0.0941328	0.0228273	0	0.0120215	0	0.0123487	0.00248414	0.0176083	0	0.0467227	0.0266921	0	0	0.00473477	0.00375437	0.00529661	0.000642901	0	0	0.00174403	0.0392414	0	0.0251365	0	0.00733214	0.0275571	0	0	0.0190303	0	0.017805	0.0263339	0	0.0121031	0.000875216	0.0451091	0	0	0.0293977	0.0244712
SAR1A	0.00950972	0.0616065	0.0328306	0.0164888	0.134459	0.089484	0.0652898	0.086865	0.0359442	0.0536075	0.0400414	0.0519397	0.0908137	0.0668223	0.0798845	0.0294683	0	0.00129805	0.0706617	0.0394313	0	0.0504744	0.0439054	0.0250614	0.0442834	0	0.164627	0.0419738	0.06127	0.0780986	0.068288	0.0787807	0.119058	0.128159	0	0	0.081903	0.216472	0.119845	0.0760931	0.0560573	0.0655569	0.124109	0.112465	0.323774	0.14691	0.041984	0.0586674
PPA1	0.154051	0.0857324	0.282085	0.172004	0.160063	0.041692	0.188603	0.102904	0.158624	0.0889777	0.118405	0.0526104	0.0665093	0.168191	0.11003	0.0349221	0.52205	0.0321578	0.215715	0.068829	0.0942381	0.0753345	0.0508586	0.0197038	0.0882616	0.0740847	0.365316	0.0869372	0.214586	0.0339167	0.102416	0.153876	0.109253	0.120073	0.135345	0.111396	0.142433	0.0862135	0.0424431	0.0588886	0	0.110309	0.134452	0.0704219	0.181901	0.0503267	0.0523654	0.119807
NPFFR1	0	0	0	0	0	0	0	0	0	0	0	0	0	0	0	0	0	0	0	0	0	0	0.000252051	0	0	0	0	0	0	0	0	0	0	0	0	0	0	0	0	0	0	0	0	0	0	0	0	0
LRRC20	0	0.00428135	0.021044	0.0282306	0.01598	0	0.016677	0.0040227	0.0311216	0.0129004	0	0.00334506	0.00959243	0.016927	0.00273601	0.0617639	0	0.00129805	0.0172853	0.0186848	0.052506	0	0.00606352	0.0127072	0	0	0	0.0313426	0	0.0249493	0.0226038	0.00562206	0.0216752	0.00115256	0	0	0.0234178	0.0316224	0	0	0	0	0	0.0223523	0	0.0162926	0.0115824	0.0083351
EIF4EBP2	0.144083	0.0917403	0.0688939	0.082789	0.0391993	0.170376	0.0722821	0.0544133	0.105401	0.130603	0.0144309	0.0537696	0.0291332	0.0835911	0.0494692	0.032024	0	0.0974144	0.0923208	0.152757	0.0513399	0.0384981	0.0578544	0.0922983	0.0876106	0.0254482	0	0.0584042	0.147101	0.10508	0.109222	0.0616844	0.0795304	0.0874222	0.211781	0	0.0814676	0.0612951	0.0579591	0.106649	0.0820721	0.0340697	0.0447269	0.12726	0.18027	0.0371095	0.0533191	0.133724
NODAL	0	0	0	0.00175307	0.00672355	0.0140233	0	0	0	0.00501058	0	0.00334506	0.00497042	0	0	0	0	0	0	0	0	0	0	0	0.000157214	0	0	0	0	0	0.00630581	0	0	0.00218388	0	0	0	0	0	0	0	0	0.000875216	0	0	0	0.0101949	0
PALD1	0.227177	0.336874	0.238341	0.220017	0.362726	0.275523	0.0687619	0.118438	0.208129	0.397199	0.32901	0.323339	0.341969	0.136168	0.293653	0.210448	0.556382	0.345058	0.288622	0.313363	0.4152	0.134916	0.264441	0.277356	0.18214	0.294831	0.206255	0.125202	0.129154	0.245762	0.171998	0.151307	0.112312	0.138024	0.257736	0.201707	0.236241	0.308822	0.174512	0.0609249	0.230962	0.0926319	0.25027	0.401299	0.42897	0.259822	0.194582	0.163194
PRF1	0	0	0.13464	0	0	0.0484152	0	0.244266	0.0937322	0.00524021	0	0.0946795	0.042208	0.00555087	0.022788	0.0110835	0	0	0.0850113	0.00123869	0	0.0494859	0.0350306	0.342438	0.0288824	0	0	0	0	0.0927097	0.144239	0.00834169	0.01153	0.0432708	0	0.244674	0	0	0.718649	0.351382	0	0	0	0.0371686	0	0.113856	0.000695322	0
ADAMTS14	0	0.0393519	0	0	0	0	0	0	0	0.00658727	0	0	0	0.000351153	0.0286816	0	0	0	0	0	0.0162639	0.00295946	0.020206	0	0	0	0	0.00664017	0	0	0.00300091	0.0121016	0	0	0	0	0.00209726	0.0133284	0	0.0188521	0.0661101	0	0	0	0	0.0277616	0.0473413	0.0435725
SGPL1	0.233238	0.121177	0.0701295	0.116808	0.118596	0.234996	0.0866909	0.152956	0.0873148	0.163641	0.0114314	0.166741	0.0993303	0.0670486	0.0979778	0.169836	0.346711	0.0846586	0.0509109	0.118858	0.267709	0.0696869	0.101519	0.107548	0.0521991	0.0644674	0	0.0759351	0.114214	0.0932506	0.104708	0.0453026	0.113164	0.149935	0.120728	0.122273	0.067287	0.164432	0.00752769	0.121289	0.128375	0.0372939	0.0787658	0.0700151	0.122679	0.0473943	0.0758871	0.117955
PCBD1	0.105033	0.0257889	0.119406	0.0280646	0.00970504	0.174559	0.0803884	0.0459482	0.00105171	0.0212784	0.0418413	0.0120215	0.032351	0.0154932	0.0308338	0.121606	0.100086	0.0163389	0.041044	0.00292792	0.0533478	0.00645288	0.0151095	0	0.0387771	0.0266131	0.063585	0.0246634	0.0368463	0	0.0222073	0.000325588	0.0280771	0.0120353	0.101049	0	0.0828376	0.028081	0.00387438	0.0150516	0.0247691	0.0140946	0.00483158	0	0.0917909	0	0.00526914	0.0225791
UNC5B	0.113525	0.0639806	0.0313394	0.0689586	0.0765466	0.0370283	0.0153688	0.0348373	0.016808	0.0520524	0.111595	0.0836753	0.144435	0.036784	0.0979188	0.204526	0.120626	0.159613	0.104118	0.152652	0.151401	0.0465996	0.0294583	0.092723	0.014758	0	0	0.0343983	0.0464608	0.146433	0.0745718	0.0221879	0.105929	0.0727848	0.159318	0.0348921	0.118346	0.034502	0.0483372	0.0538734	0.321045	0	0.12174	0.105027	0.0291392	0.115001	0.0608944	0.124353
SLC29A3	0	0	0.00815087	0.01797	0	0.0154714	0.0173335	0.00395981	0.0156811	0.00501058	0.0153833	0	0	0.000351153	0	0.00100618	0	0.0472177	0	0	0.016599	0.00272297	0	0	0	0	0	0.0139924	0.0152198	0.0623484	0	0	0.00312485	0	0	0	9.32482e-06	0	0	0.0312379	0	0	0	0	0.164133	0	0.0039465	0.00757648
CDH23	0.0281669	0.035964	0.0698143	0.161137	0.0181972	0	0.0411624	0.0204478	0.00105171	0.0680209	0.0473186	0.125967	0.035171	0.0499987	0.0523935	0.173192	0	0.184398	0.0277702	0.0191955	0.0179951	0.0152954	0.121152	0.127387	0.071376	0.388118	0	0.0626311	0.00895198	0.0769079	0.021762	0.00855615	0.0155636	0.365208	0	0.0208598	0.0102355	0	0.0392012	0.0533442	0.0247691	0.00892961	0.00581585	0.0128187	0	0.00292154	0.119365	0.0612174
C10orf105	0	0	0	0	0	0	0	0	0	0	0	0	0.00492294	0	0	0	0	0	0	0	0	0	0	0	0	0	0	0	0.0200062	0	0	0	0	0	0	0	0	0	0	0	0	0	0	0	0	0	0	0
VSIR	0.0964314	0.149899	0.102361	0.0709622	0.0608439	0	0.145763	0.0363837	0.127838	0.0027389	0.211453	0.0122323	0.0628826	0.100425	0.0614772	0.043972	0.190235	0.0887244	0.191934	0.0407426	0	0.0669378	0.0291278	0.0960748	0.103922	0.193841	0.0588945	0.0535446	0.00646966	0.157524	0.0870294	0.0842766	0.0752759	0.0494406	0.0915046	0.199376	0.0874114	0.124208	0.109069	0.0492024	0.116175	0.0278737	0.135386	0.0644386	0.09108	0.0601138	0.108927	0.0770189
PSAP	0.142231	0.188963	0.200426	0.215138	0.312002	0.222361	0.220322	0.250855	0.201719	0.123218	0.090645	0.0551587	0.219503	0.216034	0.21625	0.0827746	0.681224	0.168711	0.296717	0.314192	0.26238	0.138546	0.192243	0.127462	0.271127	0.583833	0.185438	0.249597	0.182563	0.170346	0.252393	0.177943	0.226494	0.188028	0.17504	0.181749	0.266917	0.109796	0.203739	0.150211	0.407644	0.174784	0.341634	0.212912	0.241892	0.158015	0.0643001	0.319654
CHST3	0.00963364	0.0854192	0.0268447	0.0481339	0.00245103	0	0	0.0349985	0.00616599	0.025598	0.05121	0.00664403	0.0284665	0.0806817	0.0293767	0.0185072	0	0.0311587	0.0613201	0.0429323	0.0224286	0.0197384	0.00642507	0	0.0533098	0	0	0.0197558	0.02897	0	0.0353034	0.023369	0.0421169	0.0310734	0.0402954	0	0.0794979	0.0316224	0.019386	0	0	0.0256761	0.0793843	0.0128187	0	0	0.0385555	0.0495384
SPOCK2	0.138603	0.271147	0.0741639	0.142714	0.155024	0.235498	0.362386	0.267172	0.255518	0.0295102	0.0807554	0.211532	0.240882	0.145502	0.108303	0.17938	0	0.199159	0.517819	0.326566	0.0603688	0.076015	0.170114	0.134861	0.181519	0.213477	0.392504	0.0459565	0.233705	0.334623	0.181622	0.17531	0.128987	0.0893828	0.242333	0.400951	0.242594	0.0476437	0.111187	0.085803	0.604281	0.0836828	0.181054	0.0548829	0.0477056	0.112652	0.19818	0.070314
ASCC1	0.0919864	0.138503	0.104437	0.0741492	0.0351037	0.110429	0.0732721	0.131829	0.00105171	0.106071	0.0676754	0.049442	0.0805441	0.0936448	0.114041	0.072293	0.0931661	0.127516	0.0685006	0.107466	0.202411	0.0340803	0.139162	0.153684	0.0799468	0.231155	0.184453	0.10014	0.0768586	0.0721101	0.112221	0.0869658	0.11226	0.111353	0	0.144184	0.104704	0.150257	0.127209	0.00766532	0	0.129998	0.0819033	0.104023	0.249312	0.242383	0.0681401	0.125568
ANAPC16	0.0353679	0.168586	0.142	0.215731	0.0802871	0.041224	0.359946	0.177639	0.0954808	0.151886	0.098691	0.138605	0.0910958	0.148875	0.149374	0.155019	0	0.114053	0.148494	0.0686301	0.256781	0.105979	0.171511	0.0517217	0.130181	0.0266131	0	0.165283	0.084724	0.018668	0.144937	0.0655895	0.0825661	0.184535	0.301049	0.12214	0.221966	0.177035	0.136176	0.198058	0.0239143	0.150674	0.238099	0.0953273	0.156874	0.0473998	0.099463	0.118797
DDIT4	0.00537416	0.0726623	0.064874	0.044332	0.0417407	0.0283402	0.235839	0.168715	0.0213933	0.0501245	0.0514665	0.0409051	0.114049	0.123835	0.0789688	0.0742269	0.163674	0.0730309	0.200801	0.0417487	0.054491	0.170421	0.0207133	0.169122	0.0832321	0.0254482	0.267014	0.152725	0.0141905	0.0285403	0.13136	0.22059	0.0691363	0.127266	0	0	0.227263	0.274222	0.042114	0.0823906	0	0.079535	0.119882	0.0351961	0.368901	0.212741	0.0445901	0.0149409
DNAJB12	0.0192717	0.170364	0.0776609	0.0314997	0.0586778	0	0.0266852	0.0625459	0	0.0266408	0.0110487	0.0327322	0.0532884	0.0658529	0.0270416	0.0274069	0	0.0583559	0.0434321	0.0395691	0.0340922	0.0271515	0.0179218	0.0166733	0.0458319	0.289511	0	0.00420903	0.0198407	0	0.0108215	0.0493742	0.0491057	0.0364691	0	0	0.0172352	0.166871	0.0280503	0.0806673	0	0.00929727	0.0555455	0	0.0502551	0.0557264	0.00606933	0.00856499
MICU1	0.291246	0.0903511	0.142845	0.226447	0.136634	0.0968492	0.189016	0.162536	0.100872	0.147351	0.176969	0.313193	0.185988	0.19951	0.0799461	0.234865	0	0.316006	0.239911	0.154478	0.125962	0.126795	0.139059	0.155541	0.0896992	0.0266131	0.230558	0.155109	0.183568	0.11817	0.135687	0.133029	0.167317	0.230204	0.310605	0.165735	0.122816	0.134363	0.0360744	0.190038	0.531492	0.150813	0.0592621	0.21205	0.130029	0.109095	0.161305	0.142052
MCU	0.122685	0.281143	0.14027	0.242066	0.187071	0.203241	0.267881	0.11903	0.0449366	0.153694	0.175073	0.23413	0.1689	0.120119	0.227767	0.110646	0.230955	0.201702	0.188295	0.205968	0.208917	0.0720473	0.268378	0.150237	0.162657	0.17649	0.299978	0.16284	0.129244	0.265265	0.141054	0.101524	0.110293	0.164186	0.109855	0.112382	0.0798311	0.120234	0.219061	0.187478	0.164861	0.180626	0.0747535	0.396907	0.111715	0.0497867	0.137736	0.0859875
OIT3	0	0	0	0	0	0	0	0	0	0	0	0	0	0	0	0	0	0	0.0255443	0	0	0.00249967	0	0	0	0	0	0	0	0	0	0	0	0	0	0	0	0	0	0	0	0	0	0	0	0	0	0
PLA2G12B	0	0	0	0	0	0	0	0	0	0	0	0	0	0	0	0	0	0	0	0	0	0	0	0	0	0	0	0	0	0	0.00268885	0	0	0	0	0	0	0	0	0	0	0	0	0	0	0	0	0
P4HA1	0.0847154	0.235129	0.140629	0.285562	0.156401	0.324598	0.492554	0.210603	0.0534643	0.162724	0.251402	0.0482808	0.118378	0.0748963	0.102718	0.0181603	0.187607	0.0926315	0.258354	0.131235	0.149162	0.176222	0.130007	0.104236	0.138293	0.217577	0.115408	0.382101	0.152665	0.278593	0.142159	0.178659	0.0804573	0.288064	0.172396	0.170539	0.1427	0.138263	0.0219848	0.129882	0.324458	0.353599	0.200009	0.406819	0.410704	0.168844	0.109716	0.163325
NUDT13	0	0	0.00645522	0.0431639	0	0	0	0.0116781	0	0	0	0	0	0.00113677	0.00272245	0.00100618	0	0	0.0233529	0.00340124	0.055131	0.020446	0.00065869	0.0207909	0.00165919	0	0	0.0146849	0	0	0	0	0.00285195	0.00716464	0	0	0.00611209	0	0.0298357	0	0	0.00815602	0.00298072	0	0	0	0.0130838	0.00776881
ECD	0.0927508	0.09886	0.0650822	0.0257839	0.0373235	0.0646152	0.0170364	0.0667373	0.0618224	0.0281966	0.0338016	0.0423846	0.0758143	0.0309744	0.0379217	0.0386079	0	0.056773	0.0391871	0.0241114	0.10155	0.0464421	0.0102723	0.0505489	0.029628	0	0	0.0551494	0.0866652	0.0504281	0.0141885	0.0145926	0.0428374	0.0573994	0	0.0549748	0.0384814	0	0.244719	0.113127	0.201937	0.0466877	0	0.0208013	0.00946215	0.122324	0.0270572	0.0716928
FAM149B1	0.0183232	0.079858	0.0685478	0.0573856	0.0674428	0.169105	0.0173335	0.0428567	0	0.0527699	0.0628114	0.0777486	0.0650092	0.0158549	0.0606073	0.0344984	0	0.0524397	0.0852194	0.0848543	0.0825656	0.0467664	0.0533498	0.0687592	0.0230195	0	0	0.119196	0.0541917	0.0525956	0.0631372	0.0298595	0.0465796	0.0666941	0	0.0232174	0.0424713	0.0276109	0.0501886	0.151998	0.15704	0.0232403	0.00937315	0.00529337	0.310398	0.0798205	0.0240038	0.0578168
DNAJC9	0.0963944	0.0461254	0.0492526	0.10782	0.0863544	0.0420135	0.030297	0.0686667	0.103518	0.0635468	0.151003	0.0777866	0.0559548	0.0363906	0.073456	0.0860993	0.100086	0.048336	0.0680941	0.0425525	0.0943513	0.0270593	0.0427882	0.062753	0.0413309	0.226465	0.101673	0.0609763	0.064664	0.042422	0.0368861	0.0416411	0.0539822	0.0693628	0.322902	0.0526112	0.0586311	0.0276109	0.209553	0.118337	0	0.0104726	0.0477125	0.0293356	0.221465	0.3142	0.0298821	0.0879341
MRPS16	0.0606027	0.0246548	0.027981	0.0717987	0	0.0183668	0.0240353	0.0366982	0.0280039	0.0163208	0	0.0768646	0.0644547	0.0853182	0.0240334	0.00100618	0.0839589	0	0.0046956	0.0373987	0.0212875	0.0175676	0.0148304	0.0293932	0.0203429	0	0	0.0203156	0.0152198	0.0451596	0.0270239	0.026433	0.0314325	0.0748466	0	0.0293249	0.0390828	0.0785416	0.0287803	0.0398994	0	0.0248746	0.0374903	0.0228996	0	0.00705819	0.0227015	0.0381048
CFAP70	0.0103136	0.0099632	0.00903485	0.0201071	0.107774	0.0324335	0.0466443	0.00729343	0.00105171	0.0132293	0.030157	0	0.0213902	0.00382156	0.0125634	0	0.122707	0.0517519	0.0541764	0.066871	0.0224286	0.0124219	0.0487186	0.0101282	0.0189069	0	0	0.119259	0.0327586	0	0.0490678	0	0.014117	0	0	0.0165204	0.0110033	0.0147328	0.0579123	0.05981	0	0.0976359	0	0.0228996	0	0.0241664	0.0385095	0.0936545
ANXA7	0.122137	0.0166908	0.0494762	0.11478	0.0859914	0.0953709	0.0311988	0.110018	0.00616599	0.0519652	0.0255566	0.206204	0.128895	0.140345	0.139531	0.0859521	0	0.0691695	0.0943582	0.12923	0.121028	0.0779829	0.0545407	0.0394699	0.131808	0	0.063585	0.0775649	0.12502	0.117795	0.0381884	0.10684	0.0811234	0.0825248	0.0826254	0.0825091	0.0885527	0.0332347	0.062359	0.17546	0	0.0544116	0.0921777	0.0128187	0.265671	0.0530509	0.0302981	0.0656701
MSS51	0	0	0.0107584	0.0165538	0	0	0	0.00729343	0	0.0112223	0	0.0217459	0.0122861	0.00739159	0.000602804	0.00100618	0.122707	0.0144706	0.0790802	0.000545054	0.0162639	0.000851568	0.0563915	0	0.0169773	0.131927	0	0.0181203	0	0	0.00888169	0.00827202	0.00960771	0.00634885	0	0.00401668	0.0176907	0.0951601	0	0	0	0.0105765	0	0.0293356	0	0	0	0.0174956
PPP3CB	0.25273	0.17543	0.145749	0.166182	0.215418	0.117345	0.217029	0.181993	0.118129	0.173754	0.129471	0.184817	0.147672	0.147533	0.143476	0.163117	0.500072	0.241751	0.210858	0.203858	0.194038	0.0985396	0.0377319	0.242342	0.210429	0.286595	0.0780182	0.220094	0.255007	0.21439	0.189816	0.146225	0.17943	0.129834	0.0618693	0.238332	0.152601	0.161309	0.194944	0.14034	0.223818	0.0771072	0.114994	0.207804	0.256922	0.136882	0.0906593	0.117565
USP54	0.457707	0.339833	0.227163	0.440344	0.279043	0.337549	0.03886	0.395589	0.134641	0.216725	0.117682	0.230388	0.304385	0.247924	0.20404	0.271047	0	0.24769	0.385081	0.290449	0.230482	0.185275	0.202007	0.214316	0.189468	0.82133	0.336836	0.251996	0.414342	0.276021	0.18248	0.182497	0.255557	0.165769	0.161036	0.212505	0.194087	0.0202218	0.110823	0.147292	0.155114	0.303621	0.176299	0.158054	0.371652	0.140749	0.296379	0.0726212
MYOZ1	0	0	0	0	0	0	0	0.00896813	0	0	0.0110487	0	0	0.00567437	0.00168563	0	0	0	0	0	0	0	0	0	0.0137337	0	0	0	0	0	0	0	0	0.00595344	0	0	0	0	0	0	0	0	0	0	0	0	0	0
SYNPO2L	0	0	0.000323194	0	0	0	0	0.00985427	0	0	0	0	0	0	0	0	0	0	0	0	0	0	0	0	0	0	0	0.00599972	0	0	0	0	0	0	0	0	0	0.0202218	0	0	0	0	0	0	0	0	0	0
AGAP5	0.0794167	0	0.0709018	0.02879	0	0.0486843	0.00995936	0.0066985	0	0.0118619	0	0.0292378	0.0220312	0	0.0134574	0.0258306	0.230955	0.0602589	0.0304686	0.0323804	0	0.0109215	0.0629746	0.0086879	0.000642901	0.126619	0	0.039677	0.023791	0.00648218	0.00795421	0.0046252	0.00587025	0.00516576	0	0	0.0146334	0.0202218	0	0.00933916	0.0429505	0.0063902	0.00867396	0	0	0.00698555	0	0.00498801
SEC24C	0	0.0586729	0.0331052	0.0627224	0	0.0326779	0.0352551	0.0458108	0.01301	0.0203257	0.0712541	0	0.0270151	0.0217214	0.0287894	0.0291956	0	0.0555976	0.0988701	0.0315103	0.0957346	0.0341034	0.0854577	0.0466363	0.0609924	0.0266131	0.164627	0.0327001	0.0596639	0.0373021	0.0387451	0	0.0476645	0.0309686	0	0.0769646	0.0587451	0.1024	0.00106057	0.0539951	0	0.0320258	0.0170932	0.118006	0	0.00705819	0.00510087	0.0626407
FUT11	0	0.0634348	0.0337064	0.0375613	0.0419242	0.0864729	0.0663426	0.0118511	0.0998679	0.0308363	0	0.0106797	0	0.0409242	0.0191279	0.0241192	0.0931661	0.00732574	0.066603	0.0435302	0.0343013	0.0406485	0.022742	0.0231177	0.0207463	0.102526	0.27087	0.0299305	0.0272224	0.0240883	0.0677628	0.0657667	0.0404095	0.0229766	0	0.149141	0.0416316	0	0.0609933	0.0150516	0.0429505	0.014826	0.101552	0.0305158	0.0722309	0.13617	0.0471623	0.0796649
CHCHD1	0	0.0368913	0.135899	0.0117512	0.030399	0.0203422	0.0322416	0.00179672	0.0785377	0.00684878	0	0	0.0300124	0.02849	0.0293933	0	0	0.0472177	0.0100305	0.011578	0.0474135	0.0353809	0.0038489	0	0.00142104	0	0	0.0159758	0.0882869	0	0.0511376	0.00801851	0.0265925	0.00682166	0	0.0342249	0.0739385	0.028081	0.0285914	0.0312379	0.116175	0.00319963	0.00551176	0.0113241	0	0	0.00649901	0.0083351
ZSWIM8	0.0486968	0.0483018	0.0711115	0.0448903	0.0538078	0.136448	0.120314	0.0732316	0.00685391	0.0625316	0.0291602	0.0813414	0.0328341	0.0818754	0.073944	0.0591158	0.122707	0.0565234	0.0542278	0.0867057	0.119988	0.026211	0.0497396	0.0328684	0.0677756	0	0.214362	0.0637971	0.136025	0.0571019	0.0204685	0.0394559	0.0524192	0.0542359	0.0975276	0.0189293	0.0948928	0.0382173	0.0333948	0.04241	0	0.0763742	0.121486	0.0128187	0.119955	0.143324	0.013396	0.0989525
CAMK2G	0.0314281	0.169982	0.160972	0.141801	0.120892	0.0341777	0.129052	0.0688425	0.155226	0.102871	0.245936	0.135192	0.128323	0.250256	0.207596	0.208802	0	0.166909	0.136689	0.145936	0.163715	0.0434616	0.0529592	0.147728	0.189116	0.0266131	0	0.0701143	0.113339	0.194389	0.117976	0.0577837	0.1452	0.163736	0.103061	0.141125	0.21337	0.0831001	0.0446049	0.120734	0.277222	0.0367381	0.166301	0.285719	0	0	0.0589194	0.113476
PLAU	0.0286667	0.0635917	0	0	0	0	0.0116278	0	0	0.00482292	0	0	0	0.00931879	0.0180937	0	0	0.0194993	0	0.0043677	0.0230671	0.00257132	0.000212485	0	0.00109937	0	0.0782476	0.00613528	0.00718529	0.0274712	0.0128127	0	0.0102616	0	0	0	0.00790293	0.0550029	0	0	0.108184	0.0204085	0.078624	0	0	0	0	0
C10orf55	0	0	0	0	0	0	0	0	0	0	0	0	0	0	0	0	0	0	0	0	0	0	0.000831381	0	0	0	0	0.00378591	0	0	0	0	0	0	0	0	0	0	0	0	0	0.0105765	0	0	0	0	0	0
VCL	0.276947	0.347853	0.261233	0.238756	0.204	0.183687	0.108219	0.195071	0.10773	0.232797	0.494475	0.194826	0.315975	0.307588	0.287478	0.272148	0.0839589	0.40972	0.255052	0.269003	0.210698	0.176633	0.172515	0.190204	0.313374	0.446842	0.332214	0.166052	0.38175	0.115145	0.121364	0.20683	0.383013	0.271701	0.318828	0.158747	0.239577	0.412289	0.198122	0.252053	0.282956	0.11705	0.208956	0.281996	0.0570675	0.0642245	0.146804	0.330761
AP3M1	0	0	0.0355091	0.0457776	0.141771	0	0.0271723	0.0090356	0.098482	0.0295878	0	0	0.0235422	0.0347786	0.0167777	0.0513021	0	0.0697474	0	0.0400432	0.0359188	0.0154654	0.000452965	0.00974358	0.0236479	0.100174	0	0.030523	0.0269984	0	0.0377366	0.0543619	0.00130008	0.0170889	0.141673	0.0549301	0.0372166	0	0	0.0976502	0	0.0136004	0.0455278	0.0349311	0	0.0456549	0.0356483	0.0954282
ADK	0.449383	0.336963	0.377578	0.341999	0.41662	0.459604	0.233764	0.237578	0.251838	0.383854	0.488992	0.337074	0.420869	0.282547	0.349361	0.450897	0.392734	0.620314	0.395662	0.509235	0.476488	0.245079	0.215284	0.37878	0.305244	0.450453	0.309989	0.312778	0.367907	0.377626	0.333344	0.30234	0.275402	0.414227	0.32576	0.475514	0.324825	0.166896	0.333783	0.356777	0.530188	0.431287	0.285797	0.319434	0.496154	0.325625	0.176022	0.316063
KAT6B	0.0712997	0.192022	0.195586	0.226167	0.221049	0.338908	0.235436	0.182268	0.187051	0.179727	0.206037	0.385668	0.263622	0.206932	0.233841	0.230528	0.192113	0.183179	0.191962	0.193999	0.313489	0.114192	0.235529	0.296525	0.172285	0.0605704	0.59327	0.166661	0.1167	0.31023	0.150204	0.117346	0.209603	0.17866	0.226411	0.561137	0.230555	0.182772	0.157041	0.244085	0.311001	0.181131	0.120557	0.24757	0.106679	0.214356	0.175067	0.094252
DUPD1	0	0	0	0	0	0	0	0	0	0	0	0	0	0	0	0	0	0	0	0	0	0	0	0	0	0	0	0	0	0	0	0	0	0	0	0	0	0	0	0	0	0	0	0	0	0	0	0
DUSP13	0	0	0	0	0	0	0	0	0	0	0	0	0	0	0	0	0	0	0	0	0	0	0	0	0	0	0	0	0	0	0	0	0	0	0	0	0	0	0	0	0	0	0	0	0	0	0	0
SAMD8	0.22765	0.17232	0.0277408	0.0408841	0.0162236	0.0635258	0.0157742	0.0760108	0.098858	0.100357	0.0828152	0.114783	0.0911493	0.0953476	0.123754	0.0891556	0.275743	0.0940415	0.072507	0.114667	0.0646056	0.0671024	0.095135	0.0907704	0.0626563	0.290017	0	0.0569484	0.0947457	0.170718	0.0496705	0.0336076	0.126533	0.0458615	0.14691	0.0799053	0.0901146	0.0645499	0.0338618	0.0492553	0.0239143	0.0870641	0.0606222	0.110053	0	0.0971732	0.0366712	0.182126
VDAC2	0.0976972	0	0.137547	0.0396182	0.190711	0.0619058	0.0385873	0.0270287	0.0946168	0.04527	0.0862424	0.0424582	0.098092	0.112892	0.0767836	0.0507557	0	0.085734	0.0477358	0.0856541	0.0784756	0.0160321	0.0232061	0.0415962	0.0637242	0.0740847	0.12452	0.0643324	0.0790781	0.107422	0.108935	0.0714378	0.0743623	0.0376262	0.10919	0.102688	0.136437	0.0701822	0.0752683	0	0	0.0277167	0.0540892	0.0113241	0.0329774	0.0515781	0.0134983	0.0195363
COMTD1	0.00476834	0	0.0496159	0	0	0	0.00666079	0.0196706	0	0.0085011	0	0	0.0238329	1.60464e-05	0.0238379	0.0221829	0	0	0.0283977	0.00199062	0.0242495	0.00594704	0.00566864	0	0.00696854	0	0	0.00252166	0.0311277	0	0.0175136	0.00565103	0.0218137	0.0315309	0	0.0113695	0.0287749	0.0316224	0	0.0382413	0	0.0189099	0.0452971	0	0	0	0.0162322	0.027163
LRMDA	0.643814	0.614414	0.480069	0.634781	0.813962	0.475245	0.145357	0.545541	0.482777	0.351359	0.344407	0.588176	0.866352	0.215466	0.345462	0.781348	0.738396	0.848722	0.59488	0.628927	0.358355	0.396359	0.770157	0.723731	0.53862	1.04724	0.448042	0.805997	0.380336	0.547178	0.426721	0.339926	0.45822	0.37311	0.723312	0.429775	0.477233	0.160912	0.106227	0.423834	0.179817	0.549864	0.613994	0.365962	0.287115	0.0188915	0.673064	0.204376
KCNMA1	0.14289	0.277242	0.120294	2.32979	0.177598	0.211573	0.24006	0.624819	0.0835657	0.133523	0.359561	0.0778363	0.150567	0.346524	0.427981	0.0801253	0.122707	0.889461	0.125795	0.688832	0.432038	0.200632	3.20889	0.035912	0.443772	0.260024	0.249339	2.05618	0.24386	0.445171	0.0820361	0.19248	0.182267	0.55314	0.171238	0.156082	0.279513	0.283377	0.292596	0.124255	0.0404554	2.67169	0.142201	0.237155	0.610677	0.303629	0.365367	0.121797
DLG5	0.0201037	0.055583	0.0565297	0.0809424	0.0152834	0	0.02433	0.0396228	0.0636273	0.0294712	0.296908	0.0933428	0.0981145	0.0737805	0.120825	0.0337277	0	0.0355972	0.051034	0.0675281	0.0307827	0.060144	0.167805	0.0941795	0.107735	0.0266131	0	0.0517884	0.176618	0.162998	0.042778	0.0134522	0.0879059	0.129643	0.0758049	0.0260424	0.0897848	0.128007	0.0536736	0.0894177	0.0827861	0.0587968	0.0732964	0.085676	0	0.248926	0.0865237	0.085031
POLR3A	0.135068	0.0286868	0.0154634	0.149381	0.178439	0.0464711	0.0265871	0.00974816	0.0748341	0.0397769	0.0114314	0.0834015	0.0353521	0.0768296	0.0451452	0.0895079	0.230955	0.128483	0.0066187	0.0109084	0.0155786	0.0263683	0.00668636	0.0314793	0.0646878	0	0	0.0163756	0.059773	0.0297666	0.0246231	0.0670707	0.0601316	0.0347029	0	0.0849721	0.0303124	0.0473581	0.0135078	0	0	0.0235528	0.0717745	0	0	0.0619565	0.0276977	0.0942035
RPS24	0.0512946	0.161174	0.185475	0.0816765	0.152893	0.154065	0.164588	0.125239	0.142075	0.0453911	0.220836	0.0174827	0.0581797	0.236035	0.20199	0.0388561	0.251394	0.0342066	0.158994	0.0864976	0.032654	0.0753577	0.139939	0.0381771	0.290271	0.193065	0.214362	0.121758	0.225758	0.167688	0.178844	0.101512	0.111983	0.207158	0.0928062	0.172382	0.194407	0.0831001	0.0401441	0.12926	0	0.162112	0.306101	0.231166	0.0291392	0.0586027	0.0549689	0.0827164
ZMIZ1	0.0949552	0.0747139	0.09823	0.201255	0.049869	0.0627477	0.137908	0.135803	0.176923	0.176354	0.170988	0.0802212	0.183385	0.0740791	0.136186	0.196077	0.250366	0.109957	0.124738	0.0870336	0.185482	0.134689	0.132734	0.198778	0.163822	0.0860485	0.128809	0.225233	0.082207	0.0746894	0.117244	0.0979595	0.122117	0.244468	0.107807	0.0612968	0.153967	0.0731176	0.0725308	0.133926	0.277203	0.095926	0.204804	0.0407436	0.0527641	0.188896	0.0926569	0.215429
PPIF	0.0108774	0	0.000323194	0	0	0	0	0.0307702	0	0	0	0	0.00577221	0.0129556	0.000587621	0	0.230955	0	0.0176693	0.0639647	0	0.0068488	0	0	0.01347	0	0	0	0.00105098	0.0101569	0.0313652	0.0156446	0.00531593	0.00618254	0	0	0.0238199	0	0.0319377	0.0111071	0	0	0	0	0	0.0110285	0.00570665	0.0873107
ZCCHC24	0.0473939	0.0380456	0.107854	0.142963	0.0909045	0.218095	0.165433	0.209833	0.0762018	0.125908	0.0728895	0.154012	0.0832919	0.09912	0.191881	0.109307	0	0.253244	0.0862881	0.113536	0.0731682	0.276901	0.0898035	0.0673731	0.11714	0.307768	0.0997288	0.173925	0.138925	0.129925	0.271847	0.120831	0.117317	0.110135	0.349108	0.0813011	0.177686	0.257152	0.213029	0.256067	0.149522	0.114892	0.247261	0.188662	0.0477056	0.0978532	0.0551944	0.303565
EIF5AL1	0.033223	0	0	0.000778577	0	0	0	0	0	0	0	0	0	0.00470742	0.00597147	0	0	0	0	0.00162481	0	0	0	0	0	0	0	0	0	0	0	0	0.00692986	0.00669879	0.0598183	0	0.0106832	0	0	0	0	0	0	0	0	0	0	0
SFTPA2	0	0	0	0	0	0	0	0	0	0	0	0	0	0	0	0	0	0	0	0	0	0	0	0	0	0	0	0	0	0	0	0	0	0	0	0	0	0	0	0	0	0	0	0	0	0	0	0
SFTPA1	0	0	0	0	0	0	0	0	0	0	0	0	0	0	0	0	0	0	0	0	0	0	0	0	0	0	0	0	0	0	0	0	0	0	0	0	0	0	0	0	0	0	0	0	0	0	0	0
NUTM2B	0	0	0	0	0	0	0	0	0	0	0	0	0	0.00830089	0.00369514	0	0	0	0	0	0	0	0	0	0	0	0	0	0	0	0	0	0	0	0	0	0	0	0	0	0	0	0	0	0	0	0	0
NUTM2E	0	0	0	0	0	0	0	0	0	0	0	0	0	0	0	0	0	0	0	0	0	0	0	0	0	0	0	0	0	0	0	0	0	0	0	0	0	0	0	0	0	0	0	0	0	0	0	0
SFTPD	0	0	0	0	0.0230412	0	0.0231837	0.000104752	0	0	0	0	0	0.00291802	0	0	0	0	0	0	0.0430542	0	0	0	0	0	0	0	0	0	7.88217e-05	0	0	0.012342	0	0	0	0	0	0	0	0	0	0	0	0	0.0058565	0
TMEM254	0.102594	0.0609915	0.0145226	0.0179992	0.0396008	0.0837682	0.053014	0.00946736	0	0.027055	0.0291402	0.0365028	0.0432664	0.0336787	0.0481695	0.0101641	0.122707	0.0602589	0	0	0.0340564	0.0165773	0.000212485	0.0151259	0.0239845	0	0.163498	0.0297707	0	0	0.0131582	0.0556747	0.0284974	0.0136981	0	0.00771781	4.51624e-05	0.0929585	0	0.0142296	0.0560573	0.000981746	0.00100996	0	0.0422419	0.0456549	0.016511	0.00260631
PLAC9	0.0150652	0.125965	0.109364	0.027073	0.0515012	0.0256939	0.0135538	0.047499	0.0555254	0.0331099	0.0746452	0.0424582	0.0430051	0.0452778	0.082274	0.0761043	0	0	0.0280594	0.0466567	0.073756	0.0224985	0.0330617	0	0.139011	0.100174	0	0.0403672	0.0585347	0.0140631	0.0612537	0.0366193	0.00938517	0	0	0	0.0451091	0.103808	0.0713814	0.0111071	0.0962224	0.0317141	0.110274	0	0.00946215	0.0545943	0.0205497	0.00451254
ANXA11	0.20304	0.0429004	0.140844	0.0978202	0.0591216	0.0245513	0.109469	0.138092	0.0827463	0.0403057	0.116652	0.0476987	0.0199059	0.0991037	0.0899053	0.107694	0	0.0227896	0.0773796	0.102516	0.109505	0.0666221	0.0398485	0.0424685	0.120674	0.0266131	0.0997288	0.11045	0.0999942	0.0476695	0.0941232	0.11945	0.0937505	0.130833	0.2035	0.0706352	0.117838	0.290553	0.0771038	0.0922208	0.111788	0.0710854	0.0781825	0.159946	0.00946215	0.0138007	0.10539	0.103204
MAT1A	0	0	0	0	0	0	0	0	0	0	0	0	0	0	0	0	0	0	0	0	0	0.00185413	0	0	0	0	0	0	0.0248932	0	0	0	0.00462353	0	0	0	0	0	0.0803047	0	0	0	0	0	0	0	0	0
DYDC1	0	0	0	0	0	0	0	0	0	0	0	0	0	0	0	0	0	0	0.0150282	0	0	0	0	0	0	0	0	0	0	0	0	0	0	0	0	0	9.32482e-06	0	0	0	0	0	0	0	0	0	0	0
DYDC2	0	0	0	0	0	0	0	0	0	0.00341578	0	0	0	0	0	0	0	0	0.0120497	0	0	0	0	0	0	0	0	0	0	0	0	0	0	0	0	0	0	0	0	0	0	0	0	0	0	0	4.93187e-05	0.00620235
TSPAN14	0.0761577	0.080357	0.086208	0.161898	0.0894246	0.032498	0.0484167	0.117623	0.123794	0.107138	0.268976	0.0852153	0.097357	0.155013	0.110067	0.133106	0.274804	0.206383	0.20467	0.119315	0.088544	0.13943	0.143298	0.0893883	0.0748874	0.12719	0.063585	0.128467	0.0605769	0.188145	0.111919	0.154629	0.207286	0.0913905	0.295036	0.261015	0.17544	0.0133284	0.146129	0.150237	0.0389794	0.0468923	0.162886	0.0612617	0.248069	0.241254	0.121351	0.248896
SH2D4B	0	0	0	0	0	0	0	0	0	0.00369107	0	0.00334506	0.0231726	0.0274159	0	0	0	0	0	0	0	0	0	0	0	0	0	0	0	0.0249493	0.000160328	0	0	0	0	0	0.00130401	0	0	0	0	0	0	0	0	0.00698555	0	0
NRG3	0.225339	0.275281	0.372798	0.457616	0.699065	0.269552	0.383407	0.313136	0.181067	0.218682	0.268316	0.24918	0.522195	0.375441	0.368916	0.548826	0.990437	0.335948	0.428735	0.560854	0.424468	0.220574	0.335381	0.270442	0.348781	0.316807	0.552385	0.477811	0.429695	0.715598	0.244099	0.24777	0.338007	0.308587	0.362174	0.412188	0.406566	0.218325	0.204994	0.334367	0.38735	0.395992	0.402734	0.467323	0.590544	0.184977	0.268279	0.345239
GHITM	0.0205054	0.109623	0.0537079	0.102961	0.0980597	0.141762	0.0790409	0.129793	0.0854232	0.072196	0.0338016	0.00621956	0.0249749	0.0667909	0.0772694	0.11743	0	0.0457557	0.0229354	0.0502635	0.104203	0.0405623	0.0256388	0.0875957	0.109857	0.113879	0	0.0918407	0.0890213	0.0268932	0.120673	0.0384903	0.125084	0.0359006	0.0247066	0.127258	0.112727	0.0541622	0.0587929	0.105853	0	0.052028	0.0900147	0.0197535	0.00946215	0.110833	0.0500656	0.0532288
C10orf99	0	0	0	0	0	0	0	0	0	0	0	0	0	0	0	0	0	0	0	0	0	0	0	0	0	0	0	0	0	0	0	0	0	0	0	0	0	0	0	0	0	0	0	0	0	0	0	0
CDHR1	0	0	0.00903485	0	0.0147711	0	0.0228491	0	0.01301	0	0	0	0	0	0	0	0	0	0	0	0	0.00832779	0	0	0.00540585	0	0.0780182	0.00646524	0.0311277	0	0.0161578	0.000325588	0.00996562	0	0	0	0.00288238	0	0	0	0	0	0.00100996	0.0228996	0	0	0	0
LRIT1	0	0	0	0	0	0	0	0	0	0	0	0	0	0	0	0	0	0	0	0	0	0	0	0	0	0	0	0	0	0	0	0	0	0	0	0	0	0	0	0	0	0	0	0	0	0	0	0
RGR	0	0	0	0	0	0	0	0	0	0	0	0	0	0	0	0	0	0	0	0	0	0.052649	0.0210152	0	0	0	0	0	0	0	0	0	0	0.0127011	0	0	0	0	0	0	0	0	0	0	0	0	0.00439038	0
CCSER2	0.362868	0.206108	0.214795	0.318881	0.368104	0.315022	0.217315	0.274279	0.230714	0.226217	0.263982	0.161084	0.29778	0.191207	0.204153	0.339179	0.0839589	0.438837	0.392848	0.370646	0.267929	0.235034	0.237956	0.267462	0.244781	0.494794	0.410907	0.283512	0.344965	0.217657	0.268683	0.355923	0.196426	0.228745	0.391959	0.307118	0.265054	0.396462	0.296405	0.442084	0.47836	0.311631	0.313628	0.44631	0.220952	0.181006	0.141222	0.178172
GRID1	0.321088	0.0779335	0.135727	0.112051	0.0589214	0.159067	0.134558	0.0739217	0.146704	0.213989	0.690323	0.058678	0.186236	0.0356485	0.256624	0.140576	0.250366	0.256404	0.0841633	0.113517	0.154321	0.10014	0.0875824	0.1042	0.10059	0.122034	0.193518	0.124653	0.121136	0.159867	0.102148	0.114553	0.136239	0.0519874	0.25523	0.130559	0.105573	0.141594	0.0325571	0.228488	0.146292	0.057336	0.138116	0.302639	0.0266938	0.116553	0.200381	0.189593
WAPL	0.112794	0.202685	0.179733	0.20827	0.215869	0.125076	0.0778452	0.0978864	0.0892404	0.105307	0.172396	0.0952592	0.107055	0.100883	0.0790027	0.135357	0.122707	0.0799558	0.131762	0.0836267	0.126651	0.10555	0.0894545	0.104366	0.153196	0.161111	0.334182	0.117565	0.139341	0.166319	0.123205	0.138676	0.0916632	0.12173	0.224841	0.145791	0.106116	0.133053	0.0419229	0.18151	0.142056	0.18959	0.152704	0.104244	0.232353	0.0464626	0.0876218	0.181611
OPN4	0	0	0	0	0	0	0	0	0	0	0	0	0	0	0	0	0	0	0	0	0	0	0	0	0	0	0	0	0	0	0	0	0	0	0	0	0.00154952	0	0	0	0	0	0	0	0	0	0	0
LDB3	0	0.211696	0.0933485	0.0460412	0	0.0369776	0.0164148	0.0111018	0	0.00227584	0.0379652	0	0.0183697	0.0749228	0.164477	0	0	0	0	0.00376904	0.029874	0.00223736	0.0132576	0.00775278	0.207724	0	0.121832	0	0	0.0140631	0.0568089	0.00801851	0.0187423	0.0491709	0	0	0.0756344	0.0382173	0.0196954	0	0	0.016669	0	0.120259	0	0	0.0466218	0
BMPR1A	0.0192717	0.105687	0.0753177	0.253711	0.139192	0.179257	0.150756	0.182479	0.0501359	0.156151	0.176478	0.128534	0.178595	0.140099	0.261233	0.175625	0.423426	0.163322	0.121535	0.179474	0.222609	0.156151	0.143336	0.0826139	0.159399	0.199734	0.0908424	0.200922	0.136903	0.0741152	0.168535	0.0817495	0.155502	0.312381	0.428077	0.249563	0.127468	0.155159	0.141895	0.271785	0.246935	0.184816	0.0439912	0.202362	0.239731	0.235553	0.0909465	0.176755
MMRN2	0.0460315	0.0557319	0.111962	0.0308083	0.092976	0.0222759	0.0279135	0.0489382	0	0.0355133	0	0.00621956	0.00450511	0.061286	0.0828125	0.0291352	0.0839589	0.0286037	0.123049	0.0326779	0.0370662	0.0319806	0.00979059	0.138901	0.058278	0.165295	0.128797	0.0264194	0.0429677	0.0351691	0.038899	0.061669	0.0546681	0.0191494	0	0.0137793	0.0546694	0.0473581	0.0433831	0	0	0.0645059	0.0567504	0.0113241	0.0291392	0.0109266	0.0306567	0.0310925
SNCG	0.0204272	0.0818371	0.243891	0.0581589	0.179639	0.0539525	0.0826055	0.044638	0.0124109	0.0118972	0.0291602	0	0.0899646	0.10484	0.112534	0.0825915	0	0.0392093	0.140482	0.0262168	0.0815764	0.023016	0.0234967	0.00775278	0.0768316	0.373932	0	0.0558951	0.144695	0.0550321	0.0765745	0.0775791	0.0781435	0.030503	0	0.0164803	0.146303	0.0473581	0.0899025	0.0263536	0	0.0356074	0.09272	0	0.214011	0.00292154	0.0427847	0.0454342
ADIRF	0.259263	0.434758	0.643806	0.162305	0.545606	0.0282672	0.0686695	0.136406	0.488032	0.0483647	0.360431	0.0972213	0.0399251	0.702462	0.438052	0.177101	0	0.0887045	0.165674	0.195279	0.235797	0.0867	0.0872294	0.107557	0.864755	0.24101	0.234455	0.272953	0.522643	0.241023	0.28695	0.0878315	0.191263	0.545495	0.247593	0.0711366	0.555807	0.0202218	0.119483	0.0167704	0.170705	0.162218	0.551231	0.223074	0.0329774	0.0896203	0.0814786	0.0146001
FAM25A	0	0	0	0	0	0	0	0	0	0	0	0	0	0	0	0	0	0	0	0	0	0	0	0	0	0	0	0	0	0	0	0	0	0	0	0	0	0	0	0	0	0	0	0	0	0	0	0
GLUD1	0.16129	0.175773	0.18126	0.149771	0.197484	0.0548153	0.0816371	0.0908116	0	0.12152	0.0776587	0.0770247	0.125912	0.125781	0.0955445	0.25018	0.371359	0.114439	0.148893	0.0722793	0.0725119	0.113835	0.173914	0.0731803	0.249384	0.178957	0	0.156804	0.104854	0.084954	0.203872	0.211123	0.139237	0.152654	0.141469	0.083631	0.124929	0.13044	0.0894004	0.0792239	0.0726488	0.153544	0.15612	0.288581	0.0527641	0.0796358	0.0568116	0.0656498
SHLD2	0.228676	0.235972	0.217735	0.215891	0.123166	0.235512	0.0757906	0.107131	0.0567906	0.132827	0.0110487	0.27586	0.137453	0.0646599	0.14003	0.222867	0	0.184011	0.163996	0.189851	0.216769	0.122988	0.0992062	0.165452	0.164274	0.219793	0.275517	0.158868	0.111152	0.149888	0.177522	0.0788441	0.178962	0.123411	0	0.0696852	0.175934	0.151563	0.166205	0.177636	0.156095	0.141044	0.0442189	0.267833	0	0.0638025	0.134459	0.108405
NUTM2A	0	0	0	0	0	0	0	0	0.00105171	0	0	0	0	0	0	0	0	0	0	0	0	0	0	0	0	0	0	0	0	0	0	0	0	0	0	0	0	0	0	0	0	0	0	0	0	0	0	0
NUTM2D	0	0	0	0	0	0	0	0	0	0	0	0	0	0	0	0	0	0	0	0	0	0	0	0	0	0	0	0	0	0	0	0	0	0	0	0	0	0	0	0	0	0	0	0	0	0	0	0
MINPP1	0.0351223	0.0411997	0.0280922	0.0070091	0.058873	0.0672801	0.0219595	0.041803	0.0235598	0.0147277	0.0114314	0.0147796	0.0401958	0.0227108	0.0320281	0.0107025	0	0.0809526	0.0755273	0.0282855	0.0224286	0.0221198	0.0569962	0.093405	0.000698016	0.100174	0.0908424	0.0454601	0.00400253	0.0517684	0.0397762	0.0238228	0.0176687	0.0185093	0.104832	0.0221507	0.02173	0	0	0.0179335	0	0.0236175	0.000875216	0	0	0.0228625	0.0585299	0.0624379
PAPSS2	0.17459	0.0402783	0.233444	0.0590511	0.120591	0.274721	0.0907518	0.20587	0.31314	0.228887	0.295283	0.148667	0.275351	0.233441	0.114291	0.338533	0.261448	0.221741	0.334	0.24336	0.306539	0.216459	0.200644	0.208414	0.215881	0.0266131	0.161709	0.227177	0.245048	0.344662	0.139796	0.386302	0.165469	0.233995	0.486738	0.174838	0.248692	0.314235	0.29779	0.342808	0.222337	0.337472	0.266687	0.137168	0.00946215	0.0601428	0.214025	0.30271
ATAD1	0.0735395	0.0854046	0.153266	0.123372	0.102443	0.112175	0.150764	0.112436	0.0747073	0.0999583	0.0753061	0.0404975	0.127342	0.0852312	0.0485895	0.113752	0	0.118166	0.120602	0.134351	0.150054	0.063521	0.0743773	0.0966984	0.0562383	0.0477323	0	0.140839	0.130978	0.109778	0.0897244	0.0359695	0.141427	0.0973645	0.0285668	0.163766	0.0976083	0.133015	0.0922973	0.163076	0.110411	0.00803252	0.0459099	0.166407	0.0266938	0.0364438	0.10314	0.105071
KLLN	0	0	0	0	0	0	0	0	0	0.00809407	0.0153833	0	0	0	0	0	0	0	0	0.000545054	0	0	0	0	0	0	0	0	0	0	0.00123871	0.00117814	0	0	0	0.0356018	0	0	0	0	0	0	0	0	0	0	0	0
PTEN	0.922917	0.787008	0.522629	0.421815	0.530004	0.743995	0.285345	0.677557	0.373573	0.568224	0.372341	0.824265	0.717177	0.475765	0.745654	0.665711	0.665868	0.750812	0.706692	0.582396	0.474838	0.560785	0.607839	0.585835	0.451186	0.399743	0.28536	0.355991	0.586468	0.75553	0.3726	0.513138	0.54658	0.421382	0.458556	0.682687	0.42753	0.280587	0.26813	0.350162	0.911221	0.307515	0.543842	0.589095	0.729364	0.635578	0.377645	0.264068
RNLS	0.0491616	0.328292	0.10941	0.206423	0.327922	0.386787	0.026705	0.123597	0.190188	0.144335	0.0726241	0.040491	0.127861	0.0723491	0.235097	0.266203	0.522446	0.10114	0.230326	0.155578	0.230661	0.155301	0.127922	0.152789	0.121889	0.154916	0	0.0701123	0.0942178	0.123151	0.0986718	0.0246432	0.110152	0.0952211	0.0834239	0.0548971	0.124592	0.241604	0.0651542	0	0.317928	0.0682543	0.0430296	0.309298	0.230115	0.0676586	0.0912695	0.0807584
LIPJ	0	0	0	0	0	0	0	0	0	0	0	0	0	0	0	0	0	0	0	0	0	0	0	0	0	0	0	0	0	0	0	0	0	0	0	0	0	0	0	0	0	0	0	0	0	0	0	0
LIPF	0	0	0	0	0	0	0	0	0	0	0	0	0	0	0	0	0.324778	0	0	0	0	0	0	0	0	0	0	0	0	0	0	0	0	0	0	0	0	0	0	0	0	0	0	0	0	0	0	0
LIPK	0	0	0	0	0	0	0	0	0	0	0	0	0	0	0	0	0	0	0	0	0	0	0	0	0	0	0	0	0	0	0	0	0	0	0	0	0	0	0	0	0	0	0	0	0	0	0	0
ANKRD22	0	0	0	0	0	0	0	0	0	0	0	0	0	0	0	0	0	0	0	0	0	0	0	0	0	0	0	0	0	0	0	0	0	0	0	0	0.00232039	0	0	0	0	0	0	0	0	0	0	0
STAMBPL1	0.0932614	0.016079	0.0787579	0.0653944	0.0564462	0.292323	0.220737	0.0667657	0.243017	0.105868	0.095463	0	0.0670024	0.0341547	0.124586	0.0734894	0	0.121688	0.138902	0.0556495	0.204058	0.0486644	0.0337494	0.14516	0.0473196	0.100174	0.185438	0.0918615	0.157964	0.110539	0.109418	0.03881	0.0625088	0.168813	0.0436683	0.024737	0.0732765	0.234246	0.0733404	0.0737621	0	0.0620195	0.0166822	0.134005	0	0.0304958	0.017777	0.11006
ACTA2	0.208734	0.303318	0.401698	0.177002	0.372885	0.0458483	0.118711	0.0304666	0.2307	0.0595083	1.12261	0.0163878	0.29249	1.73638	1.20959	0.017895	0.36434	0.146282	0.0320451	0.0493937	0.181822	0.0578266	0.00890619	0	1.34173	0.20812	0	0.0913114	0.207766	0.108017	0.108634	0.119061	0.202716	0.949031	0.127893	0.111503	0.655769	0.132558	0.154855	0.183112	0.0611963	0.0360625	0.315493	0.130504	0	0.0260241	0.14607	0.0208819
FAS	0.00622634	0.0609807	0.0789853	0.0488192	0.0597377	0.0140233	0.0763794	0.00985779	0.0192246	0.0424662	0.0405793	0.0730746	0.00765437	0.035659	0.0491947	0.077337	0	0	0.0158625	0.00843385	0.0273954	0.0230629	0.00322259	0	0.0608035	0	0	0.0226039	0.0907172	0.0394829	0.0199995	0.0423836	0.0303556	0.0122313	0.0621688	0.0137793	0.0385152	0.0299392	0.0806718	0.0340021	0	0.0313463	0.107072	0	0	0.032593	0.0203521	0.0421167
CH25H	0.0568763	0.0254396	0.0277926	0.0102341	0.0279733	0	0	0.014613	0	0.00315103	0	0.00334506	0.00456666	0.049788	0	0.0327921	0	0	0	0.00168871	0.0250436	0.0440802	0	0	0.0135989	0	0	0.0269555	0.120351	0	0.0364707	0.153478	0.00655136	0.0308296	0	0	0.0069284	0.145865	0.114162	0.0695232	0	0.0706755	0.209652	0	0.120195	0.00698555	0.0101949	0
LIPA	0.131149	0.132109	0.0668958	0.149591	0.0933689	0.126077	0.0850249	0.0866995	0.0156811	0.0748452	0.0623161	0.0389102	0.10012	0.0929321	0.0504334	0.0702771	0.187607	0.0462757	0.093382	0.051699	0.0646521	0.119813	0.0598672	0.0789865	0.0734499	0	0.164627	0.0854095	0.227474	0.218248	0.127752	0.0867738	0.0952521	0.0753081	0.143414	0.0218916	0.0560409	0.177706	0.125514	0.0908769	0.0677363	0.0832559	0.0987874	0.0897022	0	0.0109266	0.0194383	0.0558552
IFIT2	0.00622634	0.0458014	0.00240569	0.0249995	0.00844916	0	0.0532423	0.054371	0.0311216	0.0112834	0	0	0.0205901	0	0.0560986	0.0506841	0	0.0217093	0	0.0490295	0.0162639	0.00318078	0.00700531	0.0151259	0.0226083	0	0	0.00531238	0	0	0.0360711	0.000325588	0.00316443	0.00797199	0	0.102688	0.00949146	0.0316224	0.00106057	0	0.116175	0	0	0	0	0	0.0301305	0.00754353
IFIT3	0.0150652	0.00292872	0.0809035	0.0435537	0.0663631	0	0.111627	0.188475	0.0240669	0.00337353	0	0.0294157	0.0328269	0.0255241	0.0415774	0.0769512	0	0.0373706	0.0614339	0.0431901	0.0250436	0.0192645	0.010405	0.0262458	0.0346691	0	0.0780182	0.0191515	0.0365888	0.100223	0.00994196	0.0487967	0.00444944	0.0074203	0	0.115591	0.0174704	0.0376463	0.0543777	0.216646	0	0.00319963	0.00100996	0	0	0	0.0176482	0
IFIT1B	0	0	0	0	0	0	0	0	0	0	0	0	0	0	0	0	0	0	0	0	0	0.00223736	0	0	0	0	0	0	0.0213233	0.00747286	0	0	0	0	0	0	0.00270216	0	0	0	0	0	0	0	0	0	0	0
IFIT1	0.0148919	0.0280321	0.0875932	0.0754151	0.104148	0.0486843	0.039653	0.112682	0.0442832	0.0126481	0	0.0935568	0.0366358	0.0196637	0.0302731	0.0867874	0	0.0185247	0.0867411	0.0286549	0.0324768	0.00497367	0.0222699	0.0379345	0.0520232	0.0712713	0	0.0395938	0.0690292	0.0895587	0.0531544	0.0554988	0.00270691	0.0401456	0	0.0407253	0.0222478	0.0133284	0	0	0	0	0.0492873	0.0584948	0	0	0.0319576	0
IFIT5	0	0	0.0776698	0	0	0	0.0125468	0.0496543	0	0.00726589	0	0.0188907	0.0133099	0.00136309	0.0441129	0	0	0	0.0713346	0.00220719	0.0199798	0.00305401	0.00110899	0	0.00672263	0	0	0.0180525	0.0385946	0.0245548	0.0279341	0.0389529	0.0133828	0.0118839	0	0.0124863	0.0251329	0	0.0324518	0.0865477	0	0.00854871	0	0	0	0	0.00481267	0.0208036
SLC16A12	0.0842881	0.035964	0.0142514	0.334738	0.0730363	0.0730664	0.216257	0.194812	0.0395069	0.0796349	0.0799554	0.0846993	0.0239463	0.156006	0.0475761	0.0946668	0	0.125361	0.0181356	0.126016	0.155489	0.173971	0.0462169	0	0.0283798	0	0	0.321494	0.173467	0.166385	0.118262	0.15373	0.287412	0.0817177	0	0	0.0256412	0.303599	0.0162677	0.0948547	0	0.0526692	0.165857	0.0546672	0	0.0213043	0	0.0499452
PANK1	0	0	0.000323194	0.067721	0.00970504	0.0489706	0.0125468	0.0290134	0	0.0208989	0	0	0.010734	0.00840219	0.00700341	0	0	0.0243887	0.0147958	0.0301327	0	0.00686997	0.00744519	0.0202408	0.01396	0	0	0.0291086	0	0.0362441	0.0419574	0.034837	0.0120983	0.0115912	0	0.0124863	0.00659286	0	0.0392012	0.0651323	0.0677363	0.0310547	0.030519	0.00529337	0.0670155	0	0.0145636	0.128286
KIF20B	0.00537416	0	0.0133467	0.0625912	0.00447803	0.0127865	0.0474362	0	0	0.0282056	0	0	0.0227475	0.0220154	0.0267931	0.0262707	0	0.0254091	0.0640158	0.0341925	0.0278583	0.00730393	0.0353817	0.041627	0	0	0	0	0.0108296	0.121708	0.0185965	0.0109072	0.00343739	0	0	0.0705685	0.00766461	0	0.0162677	0	0.0389794	0	0.00833056	0	0.119955	0.0110285	0.00540369	0.0817121
HTR7	0	0.018825	0	0.00851708	0	0	0	0	0	0.00846586	0	0	0	1.60464e-05	0	0	0	0	0	0.00123869	0	0	0.0350306	0.0225641	0.0169399	0	0	0	0	0	0.00448073	0.0114272	0	0	0.0501675	0	0.00242791	0	0	0	0	0	0	0	0	0	0	0
RPP30	0.123209	0.0054812	0.0275181	0.0410832	0.0203401	0	0.00222328	0.00649547	0.00105171	0.0290772	0	0	0.0210038	0.0216359	0.0663747	0.0284416	0	0	0.0446839	0.0124106	0.0376982	0.0279262	0.0233152	0.0242043	0.0332458	0	0	0.0330809	0.0603728	0.027737	0.0559861	0.00485348	0.00291588	0.0306416	0	0.0155969	0.0327736	0	0.0319377	0.13963	0.0389794	0.00319963	0.0202788	0.0754483	0	0.21676	0.0197894	0.027116
ANKRD1	0	0	0	0	0	0	0	0	0	0	0	0	0	0	0	0	0	0	0	0	0	0	0	0	0	0	0	0	0	0	0	0	0	0	0	0	0	0	0	0	0	0	0	0	0	0	0	0
PCGF5	0.380274	0.128004	0.228145	0.243938	0.222111	0.258109	0.182116	0.19136	0.162552	0.145316	0.200214	0.12564	0.172763	0.145346	0.188147	0.128949	0	0.225065	0.106786	0.176024	0.123321	0.130647	0.18089	0.152962	0.24113	0.716775	0.121832	0.327287	0.164465	0.1823	0.113609	0.233485	0.21682	0.191771	0.302451	0.0993114	0.148088	0.173003	0.364532	0.196154	0.0247691	0.459558	0.254023	0.128819	0.330849	0.188128	0.121112	0.196553
HECTD2	0.115262	0.104878	0.114242	0.132527	0.144083	0.073379	0.0855882	0.0865544	0.0402187	0.129368	0.125064	0.0741028	0.0547899	0.107629	0.102396	0.0272502	0	0.189363	0.172216	0.0618399	0.0813313	0.063971	0.133979	0.0691803	0.109079	0.0860485	0.0780182	0.238541	0.111227	0.123973	0.0976992	0.109061	0.0834337	0.128348	0.0646091	0.0240605	0.111035	0.11371	0.0451741	0.116245	0.152443	0.245582	0.0284638	0.0647639	0.0266938	0.0689953	0.112629	0.0301603
PPP1R3C	0	0.0404613	0	0.0191762	0	0.0127865	0	0.0202249	0	0	0	0	0.00604517	0.00581376	0.00985261	0	0	0	0	0.0134007	0	0.0050227	0.0104859	0	0.0168317	0	0	0.0179297	0.00895198	0	0.00395722	0	0.0362474	0.0122214	0	0.00771781	0.0274512	0	0	0	0	0.0389302	0	0	0	0	0.0520473	0.00273124
TNKS2	0.164801	0.0950551	0.118572	0.130778	0.127825	0.195799	0.131651	0.159587	0.159988	0.12427	0.0502437	0.113708	0.0810193	0.073785	0.133548	0.0983466	0.307576	0.182597	0.123985	0.202294	0.0552593	0.08916	0.108746	0.12763	0.0821278	0.222576	0.129008	0.182061	0.224719	0.286579	0.100413	0.135589	0.137528	0.0938946	0.0698447	0.0879606	0.118282	0.12548	0.13402	0.0505537	0.0404554	0.15259	0.134733	0.199372	0.0477056	0.0710212	0.0760161	0.122611
FGFBP3	0	0	0.000323194	0	0	0	0.00753294	0.00761475	0	0	0	0	0	0	0	0	0	0.0163389	0.0126756	0	0	0.0012089	0	0	0	0	0	0	0	0.0241884	0.00602438	0	0.0095754	0.00516576	0	0	0.00649616	0	0	0.0179335	0.0404554	0	0	0	0	0	0.0117118	0
BTAF1	0.338447	0.148354	0.297381	0.195449	0.254936	0.227516	0.118051	0.162978	0.0446646	0.0898894	0.0726876	0.151765	0.17879	0.127627	0.124858	0.201476	0.0931661	0.226533	0.129955	0.104733	0.135931	0.126857	0.193569	0.0839902	0.177113	0.184759	0.107215	0.239228	0.128122	0.114417	0.100171	0.177543	0.134073	0.207497	0.0547827	0.0749522	0.126304	0.161091	0.108611	0.15888	0	0.213819	0.203382	0.075559	0.2959	0.0793196	0.0634074	0.164461
CPEB3	0.101966	0.127742	0.191568	0.322994	0.167479	0.0797879	0.19892	0.13269	0.172557	0.130004	0.285002	0.112876	0.184198	0.144955	0.161895	0.272103	0.799853	0.226871	0.16477	0.186436	0.320464	0.0701598	0.313694	0.182734	0.112674	0.117908	0.101673	0.386797	0.210889	0.225205	0.119796	0.160249	0.202226	0.193154	0.0618693	0.167006	0.230794	0.0694034	0.254485	0.123484	0	0.232563	0.0460383	0.21572	0.119955	0.0877234	0.117975	0.162616
MARCH5	0.0991539	0.120503	0.0276518	0.0652925	0.174579	0	0.0887532	0.0853746	0.0408739	0.0403544	0.0278955	0.0852414	0.0625992	0.0436828	0.0964404	0.0351234	0.222132	0.15138	0.0722805	0.0480738	0.0119104	0.0667875	0.0363909	0.0912453	0.0463372	0	0.171927	0.092347	0.0930888	0.171761	0.0550886	0.0169345	0.0537942	0.0558526	0	0.0970302	0.0931972	0	0.0588362	0.0251699	0.0247691	0.11286	0.0485329	0.113821	0	0.0216544	0.0564069	0.0273357
IDE	0.00622634	0.0541799	0.112234	0.0335188	0.0805083	0.0355256	0.127998	0.0726242	0.11699	0.0837674	0.0265972	0.0524192	0.057984	0.0876993	0.0629277	0.0763496	0	0.143563	0.0832722	0.0969874	0.0907695	0.108503	0.0581055	0.0659455	0.103253	0.196912	0.059042	0.0945503	0.0144967	0.197508	0.102349	0.12899	0.0881917	0.100385	0	0	0.0736149	0.0332347	0.111607	0.177874	0.117552	0.106155	0.1362	0.0439751	0	0.0438293	0.0565405	0.137654
KIF11	0	0	0	0.00646061	0.00655709	0	0.0487194	0	0	0.00522627	0	0	0	0	0	0	0	0.00129805	0	0	0	0	0.0210348	0	0.00837293	0	0	0	0	0	0	0.0108677	0	0	0	0	0	0	0	0	0	0	0	0	0	0	0	0
HHEX	0	0	0.0437338	0	0.0377713	0	0	0.00454571	0.00375004	0	0	0	0.00908223	0.00080468	0.000760053	0	0	0	0	0.00623918	0	0.0053523	0.000778886	0	0	0	0	0.0212414	0	0.0413137	0.00650388	0.0245288	0.00391416	0.0326411	0	0	0.0214419	0	0.0113705	0	0	0.00559388	0.00281483	0	0	0	0.00813969	0
EXOC6	0.185887	0.327816	0.344846	0.172425	0.41438	0.156885	0.12642	0.156848	0.143803	0.169205	0.0903165	0.245753	0.264448	0.112138	0.200898	0.331845	0.423426	0.454379	0.224674	0.326924	0.106095	0.0924473	0.215065	0.286292	0.276997	0.241177	0.384167	0.300922	0.215395	0.308042	0.23073	0.239123	0.211462	0.292451	0.1989	0.255092	0.268202	0.255909	0.27461	0.291993	0.116175	0.140756	0.219103	0.402535	0.077857	0.0726956	0.215138	0.181269
CYP26C1	0	0	0	0	0	0	0	0	0	0	0	0	0	0	0	0	0	0	0	0	0	0.0102879	0	0	0	0	0	0	0	0	0	0	0	0	0	0	0	0	0	0	0	0	0	0	0	0	0.000695322	0
CYP26A1	0	0	0	0	0	0	0	0	0	0	0	0	0	0	0	0	0	0	0	0	0	0	0	0	0	0	0	0.00511434	0	0	0	0	0	0	0	0	0	0	0	0	0	0	0	0	0	0	0	0
MYOF	0.169835	0.185244	0.185467	0.347625	0.126418	0.216224	0.174623	0.289329	0.143046	0.303369	0.232539	0.469979	0.269238	0.163615	0.210864	0.216854	0.451363	0.154082	0.249247	0.196413	0.11835	0.258092	0.0724141	0.100017	0.273787	0.240813	0.255972	0.228939	0.27609	0.523447	0.156677	0.138986	0.330927	0.268921	0.229776	0.304382	0.184	0.189437	0.119609	0.179733	0.0737466	0.27231	0.179566	0.232024	0.408474	0.288821	0.13809	0.54994
CEP55	0	0	0	0	0.00959673	0.0413277	0.00252846	0	0	0	0	0	0	0	0	0	0	0	0	0	0	0	0	0	0	0	0	0	0	0	0.000160328	0	0	0	0	0	0.00178257	0	0	0	0	0	0	0	0	0	0	0
FFAR4	0	0	0	0.0481499	0	0	0	0	0	0.00809407	0	0	0.00418162	0.00309904	0	0	0	0	0	0	0	0	0.00355771	0	0	0	0	0	0	0	0	0	0	0	0	0	0	0	0	0	0	0.0209525	0	0	0	0	0.00164358	0
RBP4	0	0	0	0.0493979	0	0	0.0116278	0.000104752	0	0	0	0	0	0.0256825	0	0	0.288478	0	0.0139405	0.000951407	0	0	0.00245355	0	0	0	0	0.0198296	0.00105098	0	0.027449	0.000325588	0.00444367	0	0	0	0.00964729	0	0	0.0361874	0	0.0195365	0	0	0.00946215	0.0110285	0	0
PDE6C	0	0	0.000323194	0	0.0158368	0	0	0	0	0.00189922	0	0	0	0	0	0	0	0	0	0.000951407	0	0	0	0	0.00026492	0	0	0.00241483	0	0	0	0	0	0	0	0	1.17646e-05	0	0	0	0	0	0.0395776	0	0	0.00626446	0	0
FRA10AC1	0.0714498	0.0568754	0.127696	0.0710039	0.0342937	0.071301	0.0265235	0.0404045	0.0655838	0.038638	0.147311	0.0240188	0.0341109	0.0175671	0.0600979	0.04621	0	0.102547	0.0904247	0.0875219	0.0174509	0.0422585	0.016987	0.0240345	0.0948964	0	0.12452	0.109883	0.156261	0.0659031	0.120274	0.0245602	0.105519	0.10991	0.0501675	0.0164803	0.0451513	0.0587748	0.0503542	0.0507608	0.0567874	0.0720651	0.101493	0.108821	0.19013	0.0438609	0.0533755	0.0909211
LGI1	0.0613775	0.104966	0.0642952	0.0522761	0.0482343	0.05645	0.0400992	0.0849091	0.0792464	0.0180593	0.0729985	0	0.0146543	0.040217	0.112375	0.0368321	0	0.0330869	0	0.0291011	0.0665706	0.00190479	0.0129122	0.0304226	0.040764	0.184759	0	0.0589767	0.00555439	0.0623484	0.0378695	0	0.0118313	0	0.211106	0	0.0623774	0	0.0435098	0.068112	0	0.0119323	0.00113414	0.100636	0	0	0.0203641	0
SLC35G1	0	0	0.0261936	0.141743	0.022161	0	0.024265	0.0227348	0.056404	0.0107516	0.0291402	0	0	1.60464e-05	0	0.00812987	0	0.0431083	0	0.00994282	0.0366968	0.0107719	0.151898	0.00608213	0.00572543	0	0.059042	0.10189	0.00884853	0.00840774	0.0106226	0.0354979	0.00392206	0.0540261	0	0.0342249	0.0239679	0	0	0.0111071	0	0.0403653	0.0363436	0.0569281	0	0.0273022	0.044145	0.0196926
PLCE1	0.803822	0.530271	0.345906	0.328233	0.104605	0.49674	0.190886	0.353314	0.0987261	0.446746	0.410328	0.478875	0.480737	0.373353	0.370877	0.688334	0.217453	0.461916	0.463412	0.388849	0.572832	0.277927	0.451761	0.458982	0.318462	0.534539	0.284002	0.311578	0.320636	0.3181	0.174363	0.354067	0.285315	0.306778	0.717595	0.446738	0.297311	0.497078	0.297647	0.369053	0.166947	0.176338	0.21927	0.389865	0	0.217053	0.333796	0.27642
NOC3L	0.0817373	0.123517	0.186624	0.02297	0.0181054	0	0.00954084	0.058467	0.0213933	0.0437146	0	0.0317356	0.100685	0.0591265	0.0444697	0.0680015	0	0.0721992	0.15298	0.0728354	0.0144872	0.0108264	0.0133149	0.0135071	0.042681	0.10695	0	0.0193583	0.129648	0.0424482	0.0393463	0.0503266	0.0410422	0.0217723	0.0402954	0	0.0341717	0.0662685	0.0336715	0	0	0.00833873	0.0691251	0	0	0.020692	0.0765851	0.0410584
TBC1D12	0.27204	0.223156	0.129383	0.0921659	0.115929	0.0781771	0.0121334	0.110873	0.142203	0.0804135	0.0532138	0.0861638	0.100511	0.120061	0.0742736	0.0912361	0	0.179555	0.242195	0.199632	0.109517	0.13275	0.0885713	0.14169	0.0665213	0	0.289214	0.148153	0.102595	0.15047	0.0887674	0.0861363	0.127916	0.266712	0.315509	0.182417	0.132099	0.0921522	0.0335032	0.0304398	0.219599	0.0827745	0.0610567	0.088509	0.376661	0.0927839	0.113938	0.0755466
HELLS	0.107449	0.00959615	0.00256627	0.0280769	0.0618357	0	0.0413532	0.0325693	0.0255531	0	0	0	0.0229886	0.00128234	0.0304087	0.00986481	0	0.0606864	0.0258444	0.00786953	0	0.0157062	0.00744519	0	0.0215869	0	0	0.016988	0.0631138	0.0245548	0.0203246	0	0.0121368	0	0.0598183	0.0165204	0.0412515	0.0225749	0.0319377	0	0.116175	0.00220419	0.0183974	0.0883352	0	0.00698555	0.0108116	0.0280679
CYP2C18	0	0	0	0	0	0	0	0	0	0	0	0	0	0	0	0	0	0	0	0	0	0	0	0	0	0	0	0	0	0	0	0	0	0	0	0	0	0	0	0	0	0	0	0	0	0	0	0
AL583836.1	0	0	0	0	0	0	0	0	0	0	0	0	0	0	0	0	0	0	0.0255443	0	0	0	0	0	0	0	0	0	0	0	0	0	0	0	0	0	0	0	0	0	0	0	0	0	0	0	0	0
CYP2C9	0	0	0	0	0	0	0	0	0	0	0	0	0	0	0	0	0	0	0	0	0	0	0	0	0	0	0	0	0	0	0	0	0	0	0	0	0	0	0	0	0	0	0	0	0	0	0	0
CYP2C8	0	0.0104003	0	0	0	0	0	0	0	0	0	0	0.010734	0	0	0	0	0	0	0	0	0	0	0	0	0	0	0.00872974	0	0	0.0130537	0	0	0.00189416	0	0.00727156	0	0	0	0	0	0	0	0	0	0.00705819	0	0
ACSM6	0	0	0	0	0	0	0	0.00645198	0	0	0.0291402	0	0	0	0	0.00751128	0	0	0	0.0043677	0	0.00400239	0	0.0150278	0.00026492	0	0	0	0.0134936	0	0	0	0	0	0	0	0	0	0	0	0	0	0.000313674	0	0	0	0	0
PDLIM1	0.0248214	0.0573703	0.0795335	0.168295	0.0386021	0.00777336	0.118363	0.0903624	0.0351152	0.164498	0.0714052	0.0297941	0.0268028	0.214913	0.0388992	0.0697199	0	0.0950271	0.00539522	0.00452411	0.0352465	0.131252	0.0378913	0.0576946	0.289588	0.149103	0.0633643	0.0819667	0.166774	0.132223	0.0436323	0.202818	0.179878	0.18417	0.0285668	0.00727156	0.0130514	0.293341	0.148368	0.124003	0	0.117171	0.105841	0.0490483	0.0266938	0.122736	0.0019482	0.0269206
SORBS1	0.619018	0.572576	0.496444	0.608732	0.559265	0.335551	0.610267	0.584922	0.371749	0.754206	1.2021	0.784876	0.782469	0.815235	0.571408	0.696098	0.456263	0.747174	0.539933	0.511451	0.177806	0.519339	0.59835	0.59286	0.556907	0.845649	0.626621	0.525407	0.622161	0.545681	0.466917	0.676416	0.675759	0.648072	0.864034	0.811219	0.586474	0.58216	0.59438	0.443791	0.494322	0.757698	0.699735	0.566845	0.633506	0.413883	0.341687	0.689496
ALDH18A1	0.0259582	0	0.0426527	0.00442138	0.0224549	0	0.0595536	0.0150314	0	0.0427249	0.0139392	0	0.0269753	0.0763166	0.0508844	0.00751128	0	0.0407178	0.00984529	0.00162481	0	0.0137179	0.0237423	0.0372229	0.0223384	0	0	0.0161569	0.0107929	0.0496851	0.0283955	0.0850665	0.039841	0.0272579	0	0.083995	0.0219366	0	0.0704805	0.0105651	0.0247691	0.0347877	0.0374924	0	0	0	0.00519584	0.0463024
TCTN3	0.0755526	0.0841346	0.0331764	0.0326511	0.0950095	0.0405689	0.0944306	0.0768218	0.0350629	0.0643508	0.0873147	0.065829	0.0450139	0.0335953	0.0875385	0.0549723	0	0.0843854	0.0447017	0.0423934	0.0811578	0.02852	0.0144997	0.0135071	0.0452172	0	0	0.0237839	0.0612783	0.0678068	0.0659468	0.0540913	0.0893542	0.0819832	0	0.06847	0.0445478	0.0316224	0.0179828	0.0864022	0.187727	0.0561345	0.0476139	0.0346496	0	0.00626446	0.0408832	0.122862
ENTPD1	0.0715649	0.122925	0.149555	0.0905846	0.128562	0.110922	0.123575	0.00997458	0.0969072	0.0909863	0.0441567	0.149351	0.152752	0.0779922	0.134944	0.208378	0	0.221268	0.109272	0.115718	0.0518888	0.10772	0.109772	0.00591978	0.180628	0.0771461	0	0.130239	0.0314641	0.10125	0.0870523	0.101535	0.161482	0.113824	0.0400372	0.286191	0.146797	0.0382173	0.271683	0.0600872	0.06572	0.107798	0.0769636	0.090334	0	0.104029	0.155013	0.129691
AL365273.2	0.0269971	0.0893713	0.108345	0.0991882	0.0993072	0.0908449	0.114848	0.0213777	0.0872819	0.0147545	0.0252023	0.0316467	0.0416275	0.025751	0.0732849	0.0941714	0.230955	0.0868283	0.0568	0.0623092	0.0280748	0.0553124	0.0345699	0.0969455	0.0746512	0	0.169221	0.0326823	0.0685205	0.0734027	0.0810864	0.019467	0.0628773	0.0773324	0	0.0433628	0.11621	0	0.0534296	0.0292793	0	0.00968042	0.0359309	0.0228095	0	0.00292154	0.144288	0.00703101
CC2D2B	0	0.0167836	0.0523072	0.131707	0.109177	0	0	0	0.0191853	0.00793208	0.0105779	0.0303922	0.0355114	0.0314708	0.0506704	0.0674248	0	0.068689	0.021982	0.0118774	0.0459326	0.0432279	0.0221056	0.0534374	0.033797	0	0.0997288	0.0377305	0.085493	0	0.0634048	0.0303893	0.0276573	0.0407613	0	0.0215359	0.0642723	0.0133284	0.140037	0.0261969	0	0.0215122	0.0285469	0.0374407	0	0.0162926	0.0641921	0.047378
CCNJ	0	0.0259939	0	0.00442138	0	0	0	0.0172531	0	0.00843337	0	0	0	0.00211715	0.0077204	0	0	0.00664711	0	0	0	0.0138014	0.0161245	0.0197038	0.000547625	0	0	0.023518	0	0.0194101	0.00997424	0.0204558	0.00246283	0.00552253	0	0.0137793	0	0	0	0	0	0	0	0	0	0	0	0
ZNF518A	0.178328	0.161216	0.126743	0.299556	0.207235	0.240039	0.140183	0.114858	0.0673508	0.155183	0.132961	0.120463	0.169049	0.0592717	0.136239	0.284594	0.663079	0.214166	0.110084	0.220708	0.167171	0.105794	0.0945312	0.140873	0.0992718	0.099798	0.217581	0.254294	0.227931	0.106847	0.104445	0.187871	0.0955842	0.116138	0.186595	0.179807	0.0853365	0.184548	0.0614402	0.169893	0.199345	0.136605	0.0664244	0.176815	0.468345	0.102817	0.0822009	0.0412661
BLNK	0	0	0	0.0248982	0	0.0652757	0.0515196	0	0	0	0	0	0	0	0.000587621	0.0138968	0	0	0	0	0	0.0141528	0.0075408	0	0.000297893	0	0	0.0159437	0	0.0110769	0.0113712	0	0	0	0	0	0.0269756	0	0	0.0312379	0	0	0	0	0	0	0	0
DNTT	0	0	0	0.0102341	0	0	0	0	0	0	0	0	0	0	0	0	0	0	0	0	0	0	0	0	0	0	0	0	0	0.006134	0	0	0	0	0	0	0	0.0225749	0	0	0	0	0	0	0	0	0	0
OPALIN	0	0.0378348	0.000581654	0	0.00447803	0.0357034	0.0164148	0.0363067	0	0.00374078	0	0	0	0.00993008	0.0061338	0	0	0	0.021982	0.0138134	0.0170626	0.0181478	0.00744519	0	0.0221045	0	0	0.0285942	0	0.0179162	0.0176822	0.00801851	0.014555	0	0	0	0.0148869	0	0	0	0	0	0	0.0128187	0	0	0	0.00867674
TLL2	0	0	0.0490898	0.0206253	0.0106854	0.0222452	0	0.0239161	0.0210132	0.00816894	0	0.0336803	0.00492294	0.0159985	0	0.00100618	0	0.0468774	0	0.0283297	0	0.0184832	0.0115156	0	0.0128916	0	0	0.00760979	0.0231151	0	0.0421261	0.0122957	0.00578246	0.00634885	0	0.0356018	0.00427763	0	0.00106057	0	0	0.0696314	0.0786091	0	0	0	0.00519023	0.0146269
TM9SF3	0.0937396	0.120093	0.161519	0.203952	0.231743	0.161888	0.181994	0.0700672	0.0971626	0.102225	0.230433	0.174855	0.154725	0.132665	0.11452	0.159015	0.349064	0.15704	0.07196	0.161834	0.148988	0.117545	0.132751	0.0591463	0.123481	0.115416	0.0633643	0.203856	0.196107	0.293059	0.146045	0.172351	0.167098	0.13029	0.23134	0.136631	0.197231	0.0667109	0.11012	0.269729	0.208376	0.132217	0.209884	0.0872296	0.138402	0.0862335	0.0674599	0.123704
PIK3AP1	0	0	0.074386	0.0185163	0	0.0183668	0.0392478	0.0343996	0	0.00189922	0.0623161	0.0150148	0.041765	0.0194182	0.00654332	0	0	0	0.0592045	0	0.0101746	0.0184419	0.0200106	0.0255909	0.0140849	0	0	0	0	0	0.037105	0.0160883	0.012703	0	0	0.128887	0.0240515	0.0225749	0.0744524	0.0329323	0.0389794	0.00476063	0.00100996	0	0	0	0.00951441	0
LCOR	0.279262	0.160949	0.21839	0.189238	0.190512	0.378506	0.222268	0.232223	0.160873	0.183693	0.198323	0.207809	0.112172	0.167267	0.207187	0.287592	0.263902	0.295957	0.177673	0.16716	0.334464	0.174416	0.214468	0.154602	0.151537	0.432411	0.209546	0.222362	0.135598	0.244172	0.195395	0.148049	0.157661	0.159405	0.31922	0.208734	0.173365	0.248941	0.183435	0.300896	0.318722	0.0957015	0.244811	0.421407	0.341253	0.247764	0.145009	0.179055
SLIT1	0.00537416	0.0167836	0.00521521	0.0474754	0.0272047	0.0898268	0.0608945	0.00985427	0.0537817	0.0349579	0	0	0.0164733	0.0453805	0.0487395	0.0597665	0	0.0134326	0.0596532	0.0668212	0.0392757	0.0135112	0.0262695	0	0.00644979	0	0.111353	0.0221456	0.015784	0.0241884	0.0556673	0.017563	0.0233061	0.0183388	0.101459	0.139306	0.0415281	0.0568213	0	0.0221274	0	0.0066641	0.0274092	0.0490483	0	0.113856	0.0355989	0.0504032
ARHGAP19-SLIT1	0	0	0.017208	0	0	0	0.0116278	0	0	0	0	0	0	0	0	0	0	0	0.0453009	0	0	0	0	0.0135071	0	0	0	0	0	0	0	0	0	0	0	0	0.000638824	0	0	0	0	0	0	0	0	0	0	0
FRAT1	0	0	0	0	0	0	0	0	0.00105171	0	0	0.0150148	0	0	0.000864437	0	0	0.0504637	0	0	0	0.000872588	0	0	0.00258521	0	0	0	0	0	0.0176721	0	0	0	0	0	0.000443641	0	0	0	0	0	0	0	0	0	0.000660274	0
FRAT2	0	0.00292872	0	0.0574132	0	0	0	0.0172722	0	0.00809407	0.0305709	0	0	0.00396012	0	0	0	0.0362916	0	0	0	0.00688045	0.00122651	0	0	0	0	0.0218198	0	0	7.88217e-05	0	0	0	0	0	0.0133483	0	0.00106057	0	0	0.00559388	0	0	0	0	0.00499603	0.00754353
RRP12	0	0.0456206	0.0055079	0.0265369	0	0	0.0125468	0.00823628	0.0483578	0.0154151	0	0	0	0.0235542	0.00583614	0.0508911	0	0.044687	0	0.015707	0	0.0319842	0.0651098	0.0135071	0.0131955	0	0	0.0326092	0	0	0.0281354	0.0636302	0.0272342	0.0132389	0	0	0.0437887	0	0.0949229	0.0221274	0.0429505	0	0.0677606	0.0823204	0	0.116553	0.00885149	0.0940781
PGAM1	0.0181319	0.0905727	0.123026	0.122902	0.138017	0.0895865	0.223866	0.159784	0.167598	0.0394233	0.118823	0.0775781	0.112853	0.0838147	0.162823	0.0234903	0.0839589	0.172872	0.0958569	0.120317	0.100065	0.0544284	0.17438	0.0880947	0.142674	0.25207	0.0997288	0.0844585	0.144758	0.0555808	0.162476	0.173869	0.155797	0.0944795	0	0.098779	0.168975	0.174797	0.202726	0	0.1669	0.0135668	0.143392	0.173978	0.351162	0.116713	0.0499012	0.116392
EXOSC1	0	0.171422	0.0135689	0.0886005	0.0645465	0.0885043	0.0884587	0.132267	0.0235598	0.0298638	0.0746452	0	0.00891209	0.050254	0.0373453	0.0839555	0.122707	0.144585	0.00700579	0.0973156	0.12992	0.0506278	0.00123907	0.115899	0.0241797	0	0	0.0235885	0.00926211	0.0491653	0.0217983	0.0283553	0.0253535	0.0468391	0.0613908	0.0655581	0.0703587	0.0272499	0	0.0370877	0.105964	0.0483111	0.054767	0	0	0.00921208	0.0454731	0.0213886
ZDHHC16	0	0.0118129	0.00835127	0.0134874	0	0	0.0492359	0.0133908	0.0240669	0.0151883	0.020646	0.00664403	0.0087533	0.0326529	0.0166015	0	0	0.00129805	0.0469859	0.0093825	0.0230671	0.00876496	0.0102475	0	0.0192772	0	0.063585	0.0140106	0.0114682	0	0.0307922	0.00485348	0.00992594	0.0153361	0	0	0.0137131	0	0	0.0532353	0	0.0523573	0	0	0	0.00698555	0.0101784	0.0311276
MMS19	0	0.0332259	0.10733	0.0984738	0.105358	0.0335686	0.106181	0.0292559	0.0595356	0.069382	0.0950249	0.0281392	0.0472002	0.0439336	0.0614808	0.0404616	0.0931661	0.140799	0.0611862	0.0937097	0.0439417	0.0505944	0.0715943	0.0536839	0.0416746	0	0	0.0204119	0.0835754	0.0706021	0.0965126	0.0494222	0.0860491	0.12563	0.206719	0.0188705	0.0636858	0.0699098	0.0716201	0.0324136	0.0389794	0.0542053	0.0288283	0.00529337	0	0.0241475	0.0280675	0.0697189
UBTD1	0.0491616	0.0169754	0.00260141	0.0490727	0	0.0783108	0.023819	0.0211573	0	0.0128952	0.03886	0.0217459	0.0487204	0.0343069	0.0232538	0	0	0.0538961	0.0260181	0.0108499	0	0.0318303	0.010405	0	0.0301771	0.12719	0	0.00788271	0	0	0.0220047	0.033725	0.0664434	0.0643071	0	0	0.0140696	0.0147328	0	0	0.0661101	0.00733033	0.000875216	0.033683	0.120195	0.0293813	0.00377106	0.151806
ANKRD2	0	0	0	0.00257382	0	0	0	0	0	0	0	0	0	0.00817801	0.0171461	0	0	0	0	0	0	0	0.0132481	0	0	0	0	0	0	0	0	0.0114272	0.00798972	0	0	0	0	0	0	0	0	0	0	0	0	0	0	0
AL355315.1	0	0.00959615	0	0.0322726	0	0	0	0	0	0.00369107	0	0	0	0	0.0020353	0	0	0.00598086	0.00836624	0.0028425	0	0	0.00606352	0	0.000608238	0	0	0.0149842	0	0	0.00190552	0	0	0.0014782	0	0	0	0	0	0	0	0	0	0	0	0	0.00128536	0
MORN4	0.242402	0.124526	0.00490233	0	0.0354575	0.0414994	0.0637485	0.01785	0	0.0120242	0	0.00664403	0.00765437	0.0149457	0.0275447	0.0260364	0	0.0178839	0	0.0367253	0	0.0116073	0.0115156	0.0536316	0.00951293	0	0	0.0275711	0.00997284	0.0559676	0.0132179	0.00546896	0.023193	0	0	0.00727156	0.0125175	0	0	0.0259711	0	0.04577	0	0	0.0266938	0.0241664	0.00750737	0
PI4K2A	0	0.0169754	0.000323194	0.000778577	0	0	0.0209853	0.00625698	0	0.00820978	0	0	0	0.0298274	0.0050387	0.0319094	0	0.0259228	0.0305662	0.00623918	0	0.00365224	0	0	0.0333936	0	0	0.00872974	0	0.0268932	0.0257526	0.0104914	0.00469164	0	0.0936157	0	0.00654469	0.0225749	0.00752769	0	0	0	0.000313674	0.0547029	0	0.0216544	0.0021923	0.0156371
AVPI1	0	0	0.0144107	0.0758769	0.00672355	0	0	0.00580246	0	0.00871634	0	0	0.0100317	0.0273192	0.00499379	0.00963863	0	0.00598086	0	0	0	0.000356566	0.0561095	0.00591978	0.0237227	0	0	0.00722175	0	0.00840774	0.00734841	0	0.0275303	0.00754877	0	0.0692845	0.0102191	0	0	0	0	0.0391167	0	0	0	0	0.00109748	0
MARVELD1	0.058541	0	0.00557517	0.00277342	0.003407	0	0.0150354	0.0293413	0	0.0328285	0.0247457	0	0.0226885	0.0546589	0.0636607	0.0101641	0	0.0518411	0.0297076	0.0377293	0.0199798	0.00537788	0.0592388	0.0297779	0.0765435	0.0477323	0	0.0144669	0.00313521	0.044245	0.0389809	0	0.0153961	0.0888518	0.0928062	0.0526556	0.0364172	0.034502	0.00369799	0	0	0.0185214	0	0.0239287	0	0	0.0099416	0
ZFYVE27	0.035246	0.0167836	0.0525763	0.0546248	0.0466504	0	0.0557907	0.0772185	0	0.00798699	0.0105779	0.0479602	0.0434384	0.0392975	0.0768898	0.0883063	0	0.0626892	0.0110785	0.0368452	0.109494	0.0466351	0.0157049	0.037828	0.0499491	0.0860485	0	0.0875488	0.0371563	0	0.0641584	0.0585647	0.0618921	0.00991559	0	0.0880216	0.0548613	0.0133284	0.045871	0.138342	0	0.00873385	0.0241958	0.0407905	0	0	0.00742992	0.137241
SFRP5	0	0	0	0	0	0	0	0	0	0	0	0	0	0	0	0	0	0	0	0	0	0	0	0	0.00258521	0	0	0.00753445	0	0	0	0	0	0	0	0	0.00259143	0	0	0	0	0	0	0	0	0	0	0
GOLGA7B	0	0	0.00994522	0.0144625	0.014566	0	0.0788772	0.0240908	0.0210132	0.0226249	0	0	0.0737466	0.0119068	0	0	0	0.0139597	0	0.0223537	0	0	0.000831381	0	0.000642901	0	0	0.0238478	0	0	0.0179198	0.0353275	0.0243785	0.012422	0	0	0.0162314	0	0	0	0	0	0	0.0829106	0	0	0	0.00489349
CRTAC1	0	0.0104003	0.00027603	0.0218507	0	0.0244193	0	0.0595467	0.0384252	0.00502628	0	0	0.0130581	0.0332582	0.00730829	0	0	0.0206211	0	0	0.0721999	0.00381974	0.000210998	0	0.0183717	0	0	0.000393152	0.0133095	0	0.0152288	0.00827202	0.00195816	0	0	0	0.0241201	0	0	0	0	0	0	0.0177775	0	0	0	0
R3HCC1L	0.114991	0.0959043	0.0268879	0.122749	0.0646096	0.0924322	0.108405	0.0589551	0.0736251	0.17182	0.166084	0.103989	0.0313366	0.0583079	0.0343302	0.189257	0.187607	0.144789	0.0846431	0.121351	0.0389957	0.0531668	0.0637891	0.114897	0.0436072	0.163012	0	0.0538254	0.0494546	0.189229	0.0406845	0.104766	0.0710726	0.0949609	0.0247066	0.0935378	0.0844387	0.0147328	0.0752745	0.0440379	0.0389794	0.152711	0.0637974	0.137075	0	0.182353	0.0671934	0.137478
LOXL4	0	0	0	0	0	0	0	0	0	0.00918971	0	0.0424582	0.035171	0	0.00685635	0	0	0.011316	0.00665559	0.00742437	0.0212875	0.00163403	0	0.0127072	0	0	0	0	0	0	0	0	0	0.0173993	0	0	0.00244225	0	0.0750636	0	0.187727	0	0	0.0128187	0	0	0	0
PYROXD2	0	0	0.00392809	0.0038757	0.0274122	0.0134578	0.00646029	0.0176783	0.00105171	0.0119016	0	0.0150148	0	0.00619362	0	0.0221829	0	0	0.00569748	0.0293017	0.0230671	0.00309614	0.0167438	0	0.0394101	0	0	0.0312721	0.0440137	0	0.0298878	0	0.00861725	0.0077136	0	0.147994	0.0170444	0	0.0196954	0.0532353	0.0239143	0.0135964	0.0287177	0.0128187	0	0.0182846	0.000706172	0
HPS1	0	0.012983	0.0422148	0.0780541	0	0.00777336	0.0367824	0.0332546	0.0931161	0.0145073	0	0.0120215	0.0137105	0.0201457	0.0335058	0.0847513	0.0931661	0.0612549	0.0855699	0.0172259	0.0728005	0.0263698	0.00393154	0.0295491	0.023345	0	0	0.0403183	0.0610669	0.046627	0.0441577	0.0209527	0.0502164	0.0104097	0	0.0657683	0.042452	0.0801261	0.0544692	0.0329323	0	0.0277461	0.0279358	0.0323535	0	0	0.0133812	0.0156481
HPSE2	0	0.0378348	0	0.00326126	0.00652552	0	0	0.0511772	0	0.0288929	0	0	0	0.00115928	0.0045937	0.0597665	0	0	0.0187338	0.00994326	0.0275215	0.00168841	0.0515924	0.0225641	0.234813	0	0.0633643	0.0134618	0.0108767	0.0160653	0	0.0172327	0.0208788	0.00611037	0	0	0.00475533	0.0276109	0.0162677	0.0208984	0	0	0	0.0187718	0	0.00705819	0.0272153	0.00530601
CNNM1	0.124482	0.00292872	0.00027603	0.0644435	0.0500708	0	0.0287766	0.00591522	0	0.00315103	0	0	0.00497042	0.00830089	0.0101374	0	0	0.00418827	0.0267545	0.0204921	0	0.0262931	0.0161062	0.0121046	0.0272413	0	0	0.043597	0.012914	0.0284692	0.00202106	0.016139	0.0384826	0.018381	0.0936157	0	0.0110223	0.0572105	0	0	0	0.0228435	0	0	0.0266938	0	0.0178636	0
GOT1	0	0.0228832	0.0441108	0.0927757	0.179122	0.0317847	0.0625456	0.116513	0.117817	0.0315684	0.0849735	0.00677533	0.0525246	0.0555286	0.0252771	0.0778265	0.386081	0.0353632	0.0440535	0.0405579	0.0704402	0.0179102	0.0757765	0.0170626	0.109578	0	0	0.111159	0.0618352	0.127351	0.0802446	0.120349	0.105033	0.0631605	0	0	0.0521662	0	0.0478567	0.0687564	0.0389794	0.0231802	0.0142499	0.0735346	0	0.0594945	0.031188	0.0296663
SLC25A28	0.0911296	0.0130579	0.0428639	0.0382839	0.0230412	0.00777336	0.0987345	0.089798	0.0240669	0.028929	0.0105779	0	0.0220535	0.0806352	0.0223872	0.048674	0.371301	0.0392093	0.0186073	0.0213363	0.139122	0.0553926	0.00623153	0.00591978	0.0664477	0	0.0588945	0.0671425	0.0594483	0.182162	0.0862439	0.0519102	0.0292519	0.0686019	0	0.0501423	0.0625093	0.0396845	0.0242301	0.0355737	0.116175	0.0494023	0.0671003	0.0177775	0	0.0456549	0.0326017	0.0245134
ENTPD7	0	0	0.00521521	0	0	0.0580279	0	0.0112593	0.0118638	0.00774843	0	0.0120215	0.00959243	0.000287592	0.0081116	0.00812987	0	0	0.00365165	0.0131673	0	0.00645675	0.000422964	0.0197309	0.0031656	0	0	0.0045638	0.00809714	0.00648218	0	0	0.00377905	0.00585647	0	0.0278942	0.00294874	0	0	0	0	0	0	0	0	0	0.000577427	0
CUTC	0.00537416	0.0179127	0	0.075518	0.0510586	0	0.0367316	0.0615922	0.0437224	0.0322449	0.0305494	0.0472361	0.0297336	0.0431367	0.0366139	0.00100618	0	0.0743034	0.0422255	0.00660035	0.0410883	0.0412086	0.0481333	0.0709081	0.0203472	0	0.147543	0.0470262	0.0177388	0.0264052	0.0241557	0.0554143	0.0516422	0.022116	0.0402954	0.0326658	0.0302953	0.0147328	0	0.0149843	0.0575341	0.0152409	0.0339083	0	0.0422419	0	0.0112242	0.0200913
COX15	0.102594	0.0226479	0.0151701	0.0328114	0.0274484	0.0549917	0.0357095	0.0671724	0	0.0171568	0.0305494	0.107745	0.0304063	0.0269452	0.0337923	0.0618151	0.157471	0.10074	0	0.0234384	0.14792	0.0425879	0.0222233	0.0121046	0.0521106	0.0254482	0	0.0391207	0.0572033	0.02211	0.0631215	0.00565588	0.0384219	0.0233783	0.0265456	0.0367168	0.0207322	0	0.017805	0.0616609	0	0.0336532	0.000313674	0.0113241	0	0.0229025	0.0371678	0.0174956
ABCC2	0	0	0	0	0	0	0.0139677	0	0	0.00299103	0	0	0	0	0.00791859	0.00100618	0	0.0281197	0	0.00560262	0	0	0	0.0397101	0.00813015	0	0	0.0047064	0	0	0	0	0	0.0014782	0	0	0.00373252	0	0.0895062	0	0	0	0	0	0	0.0347307	0.00412785	0.0227576
DNMBP	0.0694149	0.146669	0.0441335	0.0491577	0.0511873	0.0969282	0.0570619	0.0501912	0.105538	0.0938147	0.0904793	0.0854763	0.0552331	0.0404005	0.125239	0.142839	0	0.112998	0.0924017	0.171309	0.0935583	0.0823314	0.0998001	0.0938515	0.0326248	0.122034	0	0.132721	0.205285	0.109733	0.0767637	0.0852773	0.0650521	0.108194	0.223133	0.0193347	0.0563116	0.0272499	0.133807	0.157276	0.0677363	0.0254745	0.133742	0.15812	0	0.0456952	0.0333462	0.0582106
CPN1	0	0	0	0	0.00655709	0	0	0	0	0	0	0	0.0284665	0	0	0	0	0	0	0	0	0	0	0	0	0	0	0	0	0	0	0	0	0	0	0	0	0	0	0	0	0	0	0	0	0	0	0
ERLIN1	0.00476834	0.06912	0.0546267	0.0296685	0.0236194	0	0.0613276	0.0146477	0.0161527	0.0787357	0	0.0106797	0.0405196	0.0403749	0.0566524	0.0355238	0	0.0336019	0.0569504	0.0121895	0.0306212	0.0233558	0.00100878	0.0391459	0.0580103	0	0	0.0289496	0.0808023	0.02211	0.0376911	0.0439113	0.00406198	0.0439473	0	0.0706352	0.0201274	0.0418372	0	0.0149843	0.0239143	0.0112527	0	0.0285286	0	0	0.00168909	0.0285169
CHUK	0.0388868	0.0910029	0.0132667	0.0190862	0.02221	0.0140233	0.0279568	0.0133337	0	0.0456527	0	0.0581268	0	0.0259164	0.0578044	0.0398874	0	0.0272537	0.0567264	0.117849	0.0867301	0.055097	0.0356153	0.0189064	0.0241789	0.0740847	0	0.0663187	0.00997284	0	0.0516716	0.0138098	0.00726149	0.0800138	0	0.0667197	0.0559079	0.0147328	0.00752769	0.161685	0.161828	0.0151661	0.105345	0.0197535	0	0.0584458	0.00873515	0.105264
CWF19L1	0.0281669	0.0043109	0.0544529	0.0160021	0.109657	0.048493	0.041128	0.0789381	0.0620502	0.043037	0.0527305	0.0120215	0.0453581	0.0146978	0.0235561	0.031306	0	0.0161414	0.0826375	0.0301405	0.05069	0.0478207	0.0312125	0.00529661	0.065026	0	0.0782476	0.0386998	0.0752275	0.00840774	0.0494267	0.0358583	0.0745064	0.0413454	0.0618693	0.00401668	0.0299046	0.064645	0.00106057	0.0886413	0.0429505	0.0890094	0.0457603	0	0	0.0246936	0.0571363	0.0296405
BLOC1S2	0	0.00428135	0.033607	0.0787987	0.023018	0.0260992	0.058329	0.00691956	0.0255531	0.0143132	0	0.0220743	0.0778293	0.0240087	0.0296957	0	0	0	0.0199262	0.00989262	0.0366968	0.0099372	0.0237897	0.0120316	0.0287445	0	0	0.0419823	0.00348469	0.0380768	0.0555717	0.0144826	0.0505174	0.00522694	0	0.0221507	0.0340323	0	0	0.0485686	0	0.0289219	0.00675594	0	0	0	0.00165373	0.00982416
PKD2L1	0	0	0	0.0181481	0	0	0	0	0.00105171	0	0	0	0	0	0	0	0	0	0	0	0	0	0	0	0.00572543	0	0	0	0	0	7.88217e-05	0.0182906	0	0	0	0	0.00634055	0	0	0	0	0	0.000875216	0	0	0	0	0
SCD	0.0286667	0	0.0580934	0.0246991	0.0415709	0	0.0324336	0.015971	0.0339011	0.0161467	0.0291602	0.0653298	0.03478	0.0362807	0.0793678	0.0620483	0	0	0.0254743	0.0307825	0.0275215	0.0327292	0.0182124	0.0225641	0.0295541	0.0605704	0	0.0973785	0.0507838	0.0292867	0.0438096	0.0114272	0.0291112	0.0118179	0	0	0.0406718	0	0	0	0.0247691	0.00645346	0.0222268	0	0.119955	0.0241664	0.00728383	0.0478391
WNT8B	0	0	0	0	0	0	0	0	0	0	0	0	0	0	0	0	0	0	0	0	0	0	0	0	0	0	0	0	0	0	0	0	0	0	0	0	0	0	0	0	0	0	0	0	0	0	0	0
SEC31B	0.0488876	0	0.0174473	0.038136	0.0458565	0.0260992	0.0967302	0.0271119	0.0213933	0.0230019	0.0305494	0.0120215	0	0.0087692	0.012576	0.0240029	0	0	0	0.00688194	0.0632645	0.0101506	0.0338462	0.0178385	0.0137813	0	0	0.0444372	0.0555404	0.0285442	0.0174751	0.033916	0.0122291	0.0258266	0.0265456	0.00362388	0.0249247	0.0891287	0.00752769	0.0105651	0.0389794	0.0112233	0.0554627	0.013847	0.0266938	0	0.0322982	0
AL133352.1	0	0	0	0	0	0	0.024791	0.00357477	0	0.00142503	0	0	0	0	0.00168563	0.00986481	0	0.0209013	0	0.00162481	0.0335266	0.00269804	0.0381056	0	0.00026492	0	0	0.00404858	0	0	0.00366727	0	0.00680751	0	0	0	0.0229188	0	0	0	0.06572	0	0	0	0	0	0	0.00545678
HIF1AN	0	0.0189323	0	0.0109429	0.0418522	0	0.0382425	0.0510818	0.0122544	0.0413566	0.0162945	0.026181	0.053119	0.0342153	0.0359065	0.0735488	0	0.0690598	0.0382865	0.0278199	0.0101746	0.03826	0.0532301	0.0931486	0.0580836	0.0266131	0.0780182	0.0193665	0.0476796	0.0260837	0.0248877	0	0.0293329	0.0168925	0.0265456	0.0252858	0.0387206	0	0	0	0.110641	0.00387619	0.0755862	0	0.177589	0	0.0441935	0.0446611
PAX2	0	0	0	0	0	0.0435114	0	0	0	0	0	0	0	0	0.00663837	0	0	0	0	0	0	0	0	0	0	0	0	0	0.0311277	0	0	0	0	0	0	0	0	0	0	0	0	0	0	0	0	0	0	0
SLF2	0.0270903	0.0741641	0.106859	0.113542	0.120408	0.21435	0.126658	0.092812	0.0913285	0.103028	0.14482	0.124736	0.11337	0.0596372	0.146817	0.0958214	0.192113	0.150793	0.0789768	0.13355	0.154467	0.0920142	0.101186	0.130322	0.0752553	0.13062	0.12472	0.127306	0.074619	0.0500954	0.0903234	0.128267	0.0759561	0.168408	0.041765	0.168491	0.127864	0.150975	0.117275	0.0308557	0.166031	0.0509867	0.0598646	0.131709	0.18027	0.0393183	0.0743529	0.0969598
MRPL43	0.022457	0.083969	0.0766656	0.0342384	0.0619547	0	0.0237449	0.0176834	0.014661	0.0154444	0.0383094	0	0.0332143	0.0421668	0.0413952	0	0	0.0639576	0.0187338	0.0155301	0.0704885	0.0392467	0.00186067	0.0299792	0.0272487	0.0477323	0	0.00775056	0.00926211	0.0261742	0.0514976	0.0316618	0.0188592	0.00516576	0	0	0.0661684	0.0225749	0.167698	0.00766532	0.116175	0.0607528	0.030232	0.013847	0	0	0.00565892	0.0225791
SEMA4G	0	0	0.016443	0	0.00970504	0	0.0150354	0.00261929	0.01301	0	0	0.0298891	0.064751	0	0.00751017	0.0692344	0.0839589	0.011316	0	0	0	0	0	0.0255909	0.00670094	0	0	0.00572383	0	0.0140631	0.0184448	0	0.0237509	0	0	0.0342249	0	0	0	0	0	0.00917065	0.030287	0.0647639	0	0	0	0
TWNK	0	0	0.00260141	0	0	0	0	0	0	0	0	0	0	0.00426907	0	0	0	0	0	0	0	0.00163403	0	0	0	0	0	0	0	0	0	0.0046252	0	0	0	0	9.32482e-06	0.028081	0	0	0	0	0	0	0	0	0	0.00260631
LZTS2	0	0	0.00733554	0.00139795	0.0452555	0.155814	0.108823	0.0491956	0.0377514	0.0522457	0.0153234	0.0803346	0.0550378	0.0286003	0.0723576	0.0229641	0	0.0374432	0.0352472	0.0275343	0.0502398	0.0114388	0.0321278	0.0114654	0.0346631	0.100174	0	0.00579904	0.0104425	0.0170588	0.0492021	0.0223449	0.0157691	0.011316	0.0501675	0.0356018	0.0891205	0.0401944	0.149261	0.0111071	0	0.0794077	0.026505	0.0245609	0.193733	0.00698555	0.027975	0.0230587
PDZD7	0	0	0.000323194	0	0	0	0.00717118	0.00979199	0.0385688	0.019435	0	0.126857	0.0136409	1.60464e-05	0.00739351	0.0133942	0.159184	0.034445	0	0.0388753	0	0.00143293	5.52304e-05	0	0.000846249	0	0	0	0	0	0.0291258	0	0.0245107	0	0	0.0306631	0.0251557	0	0.0113705	0.0361874	0	0.00637409	0.004259	0	0.0422419	0	0.0193164	0
SFXN3	0	0.0703099	0.00100746	0.0326237	0	0	0.0231837	0.00288654	0.0118638	0.055365	0.0144309	0.0120215	0.0483118	0.00333898	0.0178454	0.0353927	0	0	0.0385431	0.00699056	0	0.00671536	0.0245212	0.0133678	0.0734464	0	0	0.0367683	0.03386	0.0352253	0.0246343	0.017401	0.0271475	0.0181017	0.0936157	0	0.0250725	0.035555	0.0834139	0	0	0.0155854	0.0297599	0.074812	0	0	0.0157776	0.0165343
KAZALD1	0	0	0	0	0.0201409	0	0	0.00235487	0	0	0	0	0	0	0.00752567	0	0	0	0	0	0	0.00168841	0	0	0	0	0	0	0	0	0.0196801	0	0	0	0	0	0.000680078	0	0	0	0	0	0	0	0	0	0.00612612	0
BTRC	0.128918	0.227371	0.235778	0.209763	0.233341	0.343227	0.111146	0.129062	0.0892834	0.147619	0.0613872	0.158344	0.108268	0.0897711	0.210375	0.168772	0.274804	0.243347	0.175429	0.162628	0.157411	0.0955247	0.131826	0.15117	0.149684	0.327977	0.209034	0.265147	0.131811	0.263888	0.15953	0.257305	0.177661	0.178925	0.0265456	0.17785	0.167575	0.0555803	0.159915	0.264019	0.256711	0.151062	0.1833	0.347355	0.0643643	0.0598615	0.0867831	0.220763
DPCD	0.00476834	0	0.00644646	0	0	0.0244193	0	0.0066985	0.0311216	0.00831065	0	0	0	0.0197906	0.0194919	0	0	0.0320521	0.0326572	0.0251946	0.0144872	0.0030498	0.00145076	0	0.000297893	0	0	0.00322071	0.00313521	0.0110769	0.0206717	0.0153061	0.00585635	0.0309186	0	0	0.00209726	0	0	0.04241	0	0.041667	0.0153848	0.00529337	0	0	0.00411244	0
POLL	0	0	0.0107648	0.0157154	0.0276013	0	0.0195391	0.00365598	0.101895	0.0102159	0.0243098	0	0	0.0271765	0.0480189	0.0555776	0	0.0208726	0.0516036	0.00309975	0	0.0131958	0.00746836	0.067595	0.0142653	0.0266131	0	0.0271052	0	0.0507403	0.0217795	0.0310501	0.013042	0.0133778	0	0	0.0132339	0.0147328	0	0.0734448	0.0247691	0.0333525	0	0.00529337	0	0.00705819	0.0660015	0.0664204
FBXW4	0.146641	0.231528	0.173568	0.17731	0.0873649	0.210423	0.140833	0.164621	0.147732	0.15077	0.26926	0.102347	0.0892588	0.0786005	0.136857	0.203945	0.182222	0.145726	0.166204	0.134509	0.258575	0.0911107	0.0884732	0.0995748	0.146476	0.0477323	0.153761	0.156869	0.119814	0.105633	0.101699	0.12323	0.133756	0.125178	0.134849	0.15463	0.177549	0.212192	0.149745	0.113249	0.387648	0.104605	0.198235	0.172718	0.37147	0.0182846	0.0517876	0.0854661
FGF8	0	0	0	0	0	0	0	0	0	0	0	0	0	0	0	0	0	0	0	0	0	0	0	0	0	0	0	0	0	0	0	0.0273968	0	0	0	0	0	0	0	0	0	0	0	0	0	0	0	0
NPM3	0	0	0	0.00952126	0.0230412	0	0	0.00338745	0	0	0	0	0	0.00513677	0.00168563	0	0	0	0	0	0	0.00143293	0	0	0	0	0	0.000146466	0	0	0.0174736	0	0.00323196	0	0	0	0.01063	0	0	0	0	0	0	0	0.00946215	0	0	0
OGA	0.239026	0.171436	0.150077	0.367089	0.346618	0.206713	0.310431	0.306197	0.265545	0.211138	0.0927844	0.249491	0.189004	0.178001	0.177113	0.354817	0.31449	0.250156	0.29499	0.311687	0.269372	0.191258	0.24161	0.283268	0.279826	0.234087	0.380049	0.269328	0.376089	0.255304	0.240114	0.195249	0.172891	0.257474	0.318671	0.196411	0.239901	0.168453	0.10478	0.199379	0.225557	0.27097	0.246542	0.348771	0.318927	0.179186	0.169836	0.191929
KCNIP2	0	0.00917776	0	0.000778577	0	0.0435114	0.0135538	0.0179831	0.00105171	0.0358378	0.0305494	0	0	0.00502634	0.0131885	0.00799275	0.120626	0.00664711	0	0.00800098	0	0.0156849	0.0257118	0.0314978	0.0123619	0	0.0633643	0.0120165	0.00815397	0	0.0216319	0.0395959	0.00893016	0.00712613	0	0	0.00439983	0.0510751	0	0.0317628	0.116175	0.00675182	0.0178299	0.0228996	0	0.0413236	4.93187e-05	0.0545409
ARMH3	0.0923309	0.212851	0.107997	0.143585	0.223579	0.136318	0.135837	0.0724725	0.14369	0.124063	0.210065	0.18595	0.175685	0.143486	0.143108	0.261858	0.187607	0.190209	0.087602	0.259716	0.257696	0.0842147	0.097271	0.149457	0.176078	0.251782	0.0782476	0.156891	0.176472	0.21247	0.175981	0.120787	0.16236	0.157952	0.146063	0.179998	0.16048	0.157774	0.102926	0.0924937	0.209337	0.25982	0.0950902	0.171795	0	0.155153	0.0964659	0.136602
HPS6	0.00963364	0.0205943	0	0.0102341	0	0	0.0201927	0.0120788	0	0	0	0	0	0.00117173	0.014673	0	0	0	0	0.0244708	0	0	0	0	0.0070747	0	0	0.0151553	0	0	0	0.0138829	0.0330448	0	0	0	0.00623166	0	0.0162677	0	0	0	0	0	0.119955	0	0.00109748	0
LDB1	0.0205054	0.0294242	0.0620684	0.0167304	0.0305397	0.05645	0.0203957	0.025972	0	0.0160154	0.050106	0.00677533	0.0164325	0.0172093	0.0339955	0.0278133	0	0.055988	0.0123951	0.0417439	0.0212504	0.00838506	0.00209073	0.0135071	0.0145868	0.199734	0	0.0137612	0.0100577	0.0571019	0.0248414	0.0198019	0.016134	0	0.0936157	0.00727156	0.0350902	0.0604417	0	0	0	0.00126895	0.0153848	0	0	0	0.0241591	0.0165359
PPRC1	0	0.0167836	0.0647582	0.00294373	0	0	0.0299311	0.0118952	0.0240669	0.0217448	0	0.0122323	0	0.0637605	0.0252987	0.0336934	0	0	0.0185348	0.0155994	0.016599	0.0243779	0.0149566	0.0766252	0.0189535	0	0	0.0539408	0.0496825	0.0249493	0.0295137	0.0386387	0.0116321	0.0118161	0	0	0.0318717	0.0276109	0.0287803	0.0236945	0	0	0.0458132	0	0.0422419	0	0.0328782	0.0786729
NOLC1	0.0222418	0	0.0174949	0.0165538	0	0.0435114	0.0830365	0.0491387	0.00105171	0.00638968	0	0	0.0186352	0.0346654	0.0354488	0.00807922	0.192181	0	0.0641312	0.00588416	0	0.0172245	0.0264479	0.0803671	0.0204696	0	0	0.0302728	0.0345328	0.0405549	0.0038802	0.0309652	0.0657112	0.0092796	0	0.0199852	0.0169087	0.0133284	0.0162677	0.0662649	0.129262	0	0.161915	0.0419972	0.0670155	0.0213043	0.0289357	0.0628266
ELOVL3	0	0	0	0	0.0162322	0	0	0	0	0	0	0	0	0	0	0	0	0	0	0	0	0	0	0	0	0	0	0	0	0	0	0.00827202	0	0	0	0	0	0	0	0	0	0	0	0	0	0	0	0.00754353
PITX3	0	0	0	0	0	0	0	0	0	0	0	0	0	0	0	0	0	0	0	0	0	0	0	0	0	0	0	0	0	0	0	0	0	0	0	0	0	0	0	0	0	0	0	0	0	0	0	0
GBF1	0.104413	0.359815	0.17104	0.132719	0.190991	0.330597	0.19836	0.170842	0.16786	0.117733	0.184036	0.154187	0.108891	0.180888	0.117492	0.144756	0.187607	0.228278	0.188638	0.122332	0.118901	0.156274	0.111174	0.121227	0.148428	0.152722	0.198568	0.147721	0.1828	0.0995882	0.160069	0.102019	0.128702	0.154226	0.267481	0.193865	0.141597	0.141425	0.187154	0.332239	0.0588935	0.210926	0.179409	0.252319	0.173	0.137952	0.15857	0.233451
NFKB2	0.00537416	0	0.00665273	0	0	0.0788044	0.0659434	0.0178962	0	0.00460378	0.110634	0	0	0.0377963	0.042376	0.0177746	0	0.00603452	0.00365165	0.0268386	0.0144872	0.0209288	0.00482326	0.0303357	0.000924421	0	0	0.011028	0.00815397	0	0.0255629	0.0182991	0.019508	0.038501	0	0	0.0442111	0	0.0425724	0.0363975	0	0.00515601	0.0235996	0.0208013	0	0.00698555	0.000619408	0.0263483
PSD	0.0482623	0.0027632	0.00256627	0.0148628	0.00646478	0	0	0.0417209	0.098857	0.00505527	0	0	0.0222799	0.0229784	0.0120749	0.0342169	0.100086	0.0270017	0.0543561	0.0415647	0	0.0420673	0.0242821	0.0291145	0.0677968	0.100174	0	0.0291831	0.0737316	0.0110769	0.0397649	0.0245607	0.0783852	0.0112485	0.0834239	0	0.055931	0.0299392	0.0720129	0	0	0.0609443	0.000875216	0.0735346	0	0	0	0.00545678
FBXL15	0.0778592	0.0282506	0.0652218	0.00877974	0.0842193	0.0162678	0.0480596	0.0432966	0.0240669	0.0170351	0.112535	0	0.0675698	0.014989	0.0131254	0.0401308	0.196295	0.0310401	0.0676827	0.00577912	0	0.0136667	0.0243216	0	0.032034	0	0	0.047181	0.0391685	0.0352253	0.0321814	0.0463933	0.0492002	0.0297755	0	0.0278942	0.0417014	0	0.00106057	0	0.0661101	0.0066641	0.0736678	0.0228996	0	0.0182846	0.0243312	0
CUEDC2	0.00476834	0.0425486	0.00027603	0.036554	0.0333414	0.0140233	0.08413	0.055272	0.0156811	0.0176102	0.0287876	0.061865	0.0338364	0.0346218	0.0315176	0.0537799	0	0.0208702	0.0418046	0.0200381	0.016599	0.00420725	0.0296596	0.0186139	0.0525998	0.0886779	0.0633643	0.0334243	0.0258076	0.0472614	0.0652014	0.0209357	0.0490438	0.0536632	0	0.0663715	0.0481548	0.0272499	0.00369799	0.0433107	0	0.0149041	0.0322177	0.0113241	0	0	0.016643	0.0111607
C10orf95	0	0	0	0	0.00605808	0	0	0	0	0	0	0	0	0	0	0	0	0	0	0	0	0	0	0	0	0	0	0	0	0	0.0414749	0	0.00397394	0	0	0	0	0	0	0	0	0	0	0	0	0	0	0
MFSD13A	0	0	0	0	0	0	0.0303424	0.00235487	0.0213933	0.0101228	0.0291402	0	0.0122861	0.0027262	0.013117	0.00986481	0	0.0486773	0	0.00740173	0.0224286	0.00402429	5.52304e-05	0	0.0257863	0	0	0.017553	0	0.0109454	0.0225006	0	0.0111886	0.0170889	0	0.0717991	0.00640188	0.0147328	0.0733404	0	0	0.0289862	0.0057899	0.013847	0.0422419	0	0.000618549	0.00273124
ACTR1A	0	0.035126	0.0635314	0.0476937	0.0368883	0.0762209	0.0411527	0.0934022	0.0255694	0.0702715	0.107853	0.0254582	0.0709091	0.0543565	0.0684795	0.0839164	0	0.0157788	0.175201	0.106376	0.0647375	0.0235821	0.072542	0	0.0543492	0.14289	0.12452	0.0824368	0.0430964	0.0764693	0.0507004	0.0281565	0.0520628	0.0723274	0.0183744	0.00401668	0.0581795	0.028081	0.071608	0.0458624	0.116175	0.0749041	0.0758289	0	0.196462	0.00626446	0.0112001	0.0676039
SUFU	0.129516	0.0475233	0.0304979	0.042314	0.0765304	0.0824514	0.0855343	0.0164863	0.0890562	0.0928379	0.0229993	0.0420249	0.129128	0.0424462	0.0548423	0.0186683	0	0.0831575	0.0356379	0.0183084	0.0484565	0.0541035	0.048718	0.0488551	0.0453186	0	0	0.0634534	0.125149	0.0556842	0.115207	0.0731092	0.0848494	0.0580751	0.225052	0.173975	0.088788	0.0649027	0.0414932	0.0872096	0	0.193948	0.0195045	0.121977	0.156874	0.0109266	0.0513965	0.00926778
TRIM8	0.0843258	0.036863	0.0828992	0.0430088	0.00245103	0.048926	0.12823	0.0295771	0.0556757	0.0151593	0.0291835	0.068157	0.0912529	0.0495833	0.0579956	0.0549688	0	0.0583983	0.0830638	0.0679763	0.0867165	0.0303887	0.0141872	0.0369389	0.0599287	0.268167	0	0.0753889	0.115507	0.0521788	0.0400745	0.0474834	0.0574292	0.0125158	0.0758049	0.0134954	0.0675414	0.11716	0.14639	0.0541601	0.0560573	0.0322902	0.0779022	0.0648233	0	0.0458272	0.0429327	0.0640399
ARL3	0.0933702	0.125728	0.0574611	0.0922094	0.0663254	0.0245513	0.0235389	0.123887	0.0914227	0.0603396	0	0.0220743	0.0544615	0.0411974	0.126651	0.0379695	0	0.0460827	0.0353448	0.0626731	0.0584479	0.0263578	0.0815272	0.0592355	0.0523729	0.117759	0.14864	0.100507	0.0334631	0.115476	0.0497289	0.086489	0.0401365	0.0322801	0.0834239	0.0789527	0.102195	0.0929323	0.170853	0.0259711	0.0733739	0.0439631	0.0410617	0.0228996	0	0.119357	0.0150237	0.0568444
SFXN2	0	0	0	0.0282049	0.0302143	0.0181275	0	0	0.00616599	0.0322132	0	0	0	0	0.013539	0.00986481	0	0.0196226	0.0583352	0.0141466	0.0525	0.0078814	0.0314855	0.0281215	0.0130101	0	0	0.0157466	0.0543683	0.0424038	0.00190552	0	0.0226967	0.0140437	0.10919	0	0.0223274	0	0	0	0	0.0129319	0.000875216	0	0	0	0.00523516	0.0260395
WBP1L	0.359852	0.0481506	0.137237	0.120847	0.0664289	0.0414994	0.102101	0.116515	0.0539063	0.179031	0.125969	0.152122	0.0629889	0.151035	0.0557742	0.237908	0	0.231596	0.0570676	0.142167	0.186266	0.144188	0.175551	0.0698276	0.139613	0.0860485	0.333616	0.254358	0.213115	0.0747705	0.0919597	0.159426	0.159102	0.0713279	0.0475937	0.0323079	0.12164	0.0746915	0.113093	0.265665	0.0247691	0.189481	0.139807	0.130658	0.0329774	0.0673742	0.0557074	0.097709
CYP17A1	0	0	0	0	0	0	0.00646029	0	0	0	0	0	0	0	0	0	0	0	0	0	0	0	0	0	0	0	0	0	0	0	0	0	0	0	0	0	0	0	0	0	0	0	0	0	0	0	0	0
BORCS7-ASMT	0	0.00876989	0.00027603	0.0070091	0.00959673	0	0	0.0117411	0	0.0170391	0	0.0106797	0	0	0.0119109	0.0102411	0	0	0.071803	0.0143655	0.0119104	0.0187114	0.0840855	0	0.0151338	0.226465	0	0.0222476	0.0368305	0	0.00573842	0.0161304	0.0186691	0.00314556	0.177535	0	0.0312627	0	0	0.0783944	0	0.00219641	0.0360082	0.0208013	0	0.00292154	0.00479188	0.00796774
CNNM2	0.209087	0.154225	0.135874	0.166563	0.201425	0.163909	0.147586	0.0905557	0.191155	0.129182	0.255275	0.0382075	0.533352	0.0595336	0.536217	0.215529	0.617298	0.203463	0.0585353	0.246116	0.0955806	0.103316	0.0639116	0.0834144	0.297218	0.323252	0.171927	0.226903	0.0630615	0.348018	0.115825	0.0879859	0.136314	0.163633	0	0.173466	0.144772	0.102103	0.137252	0.259821	0	0.120999	0.069871	0.412297	0.276453	0.256901	0.305994	0.113211
NT5C2	0.361625	0.350329	0.184201	0.297549	0.335718	0.304494	0.27543	0.182504	0.187478	0.277194	0.17711	0.107827	0.202755	0.236667	0.215469	0.11775	0.562604	0.334306	0.214315	0.162948	0.230582	0.126573	0.181868	0.131147	0.208864	0.420549	0.239475	0.280803	0.315748	0.172592	0.162664	0.130156	0.195961	0.228875	0.187964	0.152765	0.223341	0.191196	0.202118	0.175853	0.215355	0.296119	0.26393	0.352075	0.0722309	0.200043	0.130425	0.156877
RPEL1	0	0	0	0	0	0	0	0	0	0	0	0	0	0	0	0	0	0	0	0.00897475	0	0	0	0	0	0	0	0	0	0	0	0	0	0	0	0	0	0	0	0	0	0	0	0	0	0	0	0
INA	0.036915	0.0474211	0.0835702	0.0441099	0.0847241	0.0260992	0.0667229	0.0484433	0.0627208	0.0325078	0.0153234	0	0.00288319	0.0325522	0.0428201	0.01755	0.157471	0.055009	0.0462657	0.0958241	0.0212504	0.024252	0.0387143	0.0166733	0.0531292	0.126619	0	0.0229159	0.0649955	0.00507195	0.0240084	0.127537	0.0286315	0.0113347	0.17898	0	0.0514727	0.0133284	0.00106057	0.0535883	0	0.0073504	0.0312811	0.0422153	0.480134	0.0413236	0.0154061	0.00999968
PCGF6	0.0712773	0.103565	0.0377575	0	0.00844916	0.0439324	0.0226527	0.0629603	0.0156811	0.0439583	0	0.0150148	0.0287622	0.0186294	0.0158584	0.0133942	0.122707	0.0264774	0.0621393	0.0608658	0.0399682	0.0360998	0.00694665	0.0423204	0.0267595	0.0254482	0	0.0193718	0.0355371	0.0484307	0.0314429	0.0404465	0.0902292	0.0257202	0.194413	0.00401668	0.0327779	0	0.0963285	0.0221274	0.0661101	0.0804338	0.0161817	0	0	0.0640605	0.0615728	0.0359317
TAF5	0	0.0412214	0.00117139	0.00872841	0	0	0.00222328	0.0141543	0	0.0114453	0	0	0.00446242	1.60464e-05	0.0053151	0.00100618	0	0.0486773	0	0.0331284	0	0	5.52304e-05	0.0218041	0.0106533	0	0	0.00779124	0	0	0.0336392	0.00565588	0.0161912	0.0153039	0	0	0.0297928	0	0	0.0812169	0	0	0.00176156	0	0	0.0322124	0.00486494	0.022282
ATP5MD	0.0339283	0.035031	0.0626493	0.103457	0.134863	0.102755	0.0544803	0.0734051	0.161616	0.033453	0.020646	0	0.0583734	0.0328255	0.0309501	0.0240029	0	0.0766157	0.0114394	0.0553243	0.038749	0.0156586	0.0939286	0.0531076	0.0534157	0.131927	0.128809	0.108771	0.0942882	0.0620648	0.0769601	0.0743852	0.0121707	0.0448183	0	0.0165204	0.0677296	0.052855	0.0577108	0.0414943	0.139427	0.0360529	0.183178	0	0.0670155	0.0216369	0.0203938	0.0476588
PDCD11	0.0167769	0.00428135	0.00958378	0.0220514	0	0.103853	0.0489334	0.0119933	0.0343323	0.0187602	0	0	0.0447615	0.0307865	0.00630941	0.00984617	0	0.0373706	0.0189719	0.0029402	0.0248531	0.0126345	0.000301382	0.0252999	0.0436961	0	0	0.00430802	0	0.0260837	0.0366771	0.046615	0.0253323	0.0387421	0	0.0194321	0.0283053	0.0964869	0.00369799	0.0199047	0	0.0424742	0.0627874	0	0.00946215	0.0160142	0.00931741	0.0396847
CALHM2	0.00476834	0	0	0.00664067	0.0115112	0	0.0122038	0.00645198	0	0	0.0110487	0	0.0087533	0.0276987	0.0191692	0	0	0.0259228	0.055902	0.0156287	0.0366968	0.00143293	0.0105551	0	0.00082298	0	0	0.000146466	0	0	0.0130746	0.00590392	0.000151955	0.00669879	0	0	0.0165136	0.0727795	0.0347527	0	0	0.0155854	0.0388898	0.0390954	0	0	0.00286838	0.0315882
CALHM1	0	0	0	0	0	0	0	0	0	0	0	0	0	0	0	0	0	0	0	0	0	0	0	0	0	0	0	0	0	0	0	0	0	0	0	0	0	0	0	0	0	0	0.00100996	0	0	0	0	0
CALHM3	0	0	0	0.0068189	0	0	0	0	0	0	0	0	0	0	0	0	0	0	0	0	0	0	0	0	0	0	0	0	0	0	0	0	0	0	0	0	0	0	0	0	0	0	0	0	0	0	0	0
NEURL1	0.0314281	0.124944	0.0153361	0.025733	0	0	0.011935	0.00705174	0.00616599	0	0	0.0712733	0.0104121	0.0389088	0.00338958	0	0	0	0	0.0166183	0.0275215	0.0132166	5.52304e-05	0.0231158	0.0471108	0	0	0.00113759	0.00460339	0.0520383	7.88217e-05	0.0495333	0.059424	0.00669879	0	0.0306631	0.000638824	0.0382173	0.0193422	0	0	0.0232447	0.0124998	0	0.0670155	0	0	0
SH3PXD2A	0	0.0188743	0.0413929	0.19432	0.103198	0.132826	0.0394302	0.134218	0.0231177	0.0963936	0.0578546	0.0655456	0.0932318	0.0750929	0.0891228	0.0921712	0.564118	0.143384	0.0104107	0.0913122	0.171798	0.0832627	0.168472	0.0543363	0.197663	0.191175	0	0.269026	0.0659457	0.0276432	0.0972426	0.106877	0.0976663	0.123129	0	0.081585	0.130617	0.0202218	0.130326	0.172027	0.06572	0.296778	0.03008	0.179433	0.227065	0.181622	0.0627673	0.183243
STN1	0	0.010606	0.0772364	0.0459263	0.0660469	0.0959006	0.0231304	0.0441428	0.0510425	0.0237525	0.0327135	0.103717	0.0551188	0.0330078	0.0380496	0.0692391	0.0839589	0.0744618	0.0194335	0.0302265	0.016599	0.0283472	0.00096256	0.0443278	0.027886	0.0605704	0	0.0420917	0.0239145	0	0.0366639	0.00927316	0.0420927	0.016387	0	0.0626645	0.0183944	0.0202218	0.0280503	0.0179335	0.22216	0.0188764	0.0371336	0.0228996	0	0.00626446	0.0428599	0.0148693
SLK	0.24047	0.147359	0.137123	0.166164	0.0578424	0.111829	0.0251033	0.0691876	0.0704561	0.103392	0.0413595	0.0959143	0.118054	0.083623	0.0852754	0.165225	0	0.19331	0.132153	0.0911947	0.167597	0.0994398	0.0776812	0.0702784	0.150243	0.16351	0.164241	0.112458	0.151761	0.2073	0.0972291	0.104139	0.173777	0.125383	0	0.174416	0.127262	0.0634609	0.026643	0.174086	0.248469	0.143399	0.215442	0.114858	0.317811	0.0735221	0.134984	0.0807813
COL17A1	0	0	0	0	0	0	0	0	0	0	0	0	0	0	0	0	0	0	0	0	0	0	0	0	0	0	0	0	0	0	0	0	0	0	0	0	0	0	0	0	0	0	0	0	0	0	0	0
SFR1	0	0.00428135	0.00027603	0	0.0111282	0	0.00918431	0.00406747	0.00105171	0	0	0	0.0157723	1.60464e-05	0	0.0190209	0.0931661	0	0	0.0251141	0	0	0.0210152	0.020805	0.000846249	0	0	0	0.00313521	0	0.00914672	0	0	0.0120089	0	0	3.94546e-05	0	0	0	0	0.00476063	0.00100996	0	0	0.00292154	0.00200737	0.00807795
CFAP43	0	0.0289656	0.00311146	0.016812	0	0	0.0190805	0.0120884	0	0	0	0	0.0202195	0.025029	0.0171461	0	0	0.0118342	0.00539522	0.0288367	0	0.0236352	0.047924	0	0.00376988	0	0	0.0182456	0.0301972	0	0.0216762	0.0108677	0.0158063	0	0	0.0184703	0.0205992	0	0	0	0	0	0	0	0	0	0	0
GSTO1	0.0817525	0.0179127	0.0498147	0.0634194	0.0951906	0.0304149	0.057496	0.120183	0.0599319	0.0495128	0.0603563	0.0298891	0.0773785	0.0934921	0.0441639	0.0511129	0	0.120895	0.0314335	0.0329886	0.0155786	0.0600638	0.0238335	0.0361075	0.0560157	0	0	0.054903	0.0743749	0	0.0395388	0.0961175	0.0375032	0.0764132	0.112261	0.0306631	0.071011	0.0133284	0.00106057	0.0885434	0.060455	0.0431463	0.0580881	0.0187718	0.0881033	0.0269405	0.0291146	0.0921416
GSTO2	0	0.0468164	0.0208902	0.00872841	0	0	0.0106737	0.0182628	0	0.00218041	0.0153234	0	0	0.00147602	0.00892261	0	0	0.0206211	0.0520598	0.0136807	0	0.00185413	0.0100112	0	0.00513912	0	0.0588945	0.0274798	0	0.0268932	0.000160328	0.0108677	0.00678715	0.00544856	0	0	0.00511176	0	0	0	0.0389794	0.0180697	0.0348402	0	0	0	0	0
ITPRIP	0.054462	0.0423101	0.0143399	0.00952126	0.0622561	0.0439324	0.0489703	0.0517177	0.00759534	0.0175085	0	0.0750141	0.0470533	0.128719	0.0608956	0.0962593	0.288478	0.0167764	0	0.0325884	0	0.0280597	0.0118853	0.0211563	0.136786	0	0	0.0139591	0.0135247	0	0.0606459	0.14479	0.0930731	0.0434985	0	0.0184703	0.0367365	0.0717573	0.0694823	0.0601424	0.0560573	0.00500829	0.119111	0	0.308888	0.12219	0.0415773	0.0180042
CFAP58	0	0	0	0.0297123	0.0230412	0	0.010509	0	0	0	0	0.0244646	0	0.00324842	0	0	0	0	0	0	0.0205646	0	0.00355771	0	0.00402783	0	0	0	0	0	0	0.0317068	0	0	0	0	0	0	0	0	0	0.00929092	0	0	0	0	0.00307956	0
SORCS3	0.0249315	0.0579535	0.0119188	0.019074	0.00836152	0.0517109	0.00646029	0.0108777	0	0.01145	0.0153234	0	0.00511059	0.0576632	0.0459904	0	0	0.0783868	0.05487	0.0951988	0	0.0150571	0.0577978	0.0623482	0.0764809	0.0860485	0.121832	0.0237048	0.0693581	0.323148	0.0313397	0.0360371	0.0260868	0.100373	0.101645	0.0184822	0.0281083	0	0	0.00766532	0	0.00290088	0.0312975	0.0490483	0.0477056	0.0162926	0.0179918	0.00530601
SORCS1	0.186162	0.292425	0.100398	0.169764	0.118433	0.226261	0.189705	0.153562	0.0648439	0.0708086	0.151583	0.0566461	0.335171	0.0758847	0.11938	0.226217	0.100086	0.182656	0.0292169	0.20193	0.165396	0.0589208	0.0452071	0.112654	0.148576	0.122034	0.0633643	0.0972165	0.136295	0.144973	0.176674	0.0570373	0.0963346	0.118667	0.177535	0.110151	0.192406	0.0853382	0.0707935	0.0915512	0.290605	0.0611612	0.0875545	0.227022	0.180709	0.237335	0.032507	0.103936
XPNPEP1	0.137457	0.00916594	0.0833379	0.0755207	0.00245103	0	0.0270171	0.0532616	0.0653265	0.0393064	0	0.0581952	0.0298849	0.0290904	0.0436873	0.0202299	0.0931661	0.0600982	0.177949	0.0209121	0.0199798	0.044749	0.0363529	0.0223874	0.0282554	0	0.153554	0.0994746	0.0954029	0.0393459	0.0420586	0.0500192	0.0515052	0.0970737	0	0.0636877	0.0242441	0	0.0174851	0.0923747	0.0404554	0.035302	0.0647273	0	0.189722	0.00292154	0.0310232	0.108688
ADD3	0.15502	0.202457	0.106606	0.360286	0.201067	0.151842	0.285475	0.192328	0.216946	0.225119	0.0536381	0.272616	0.180785	0.147932	0.16616	0.157775	0.230955	0.318192	0.254316	0.337616	0.237528	0.218524	0.279794	0.0868929	0.131332	0.442562	0.0908424	0.508165	0.179898	0.255069	0.196964	0.16491	0.174726	0.180534	0.304704	0.261096	0.131498	0.237707	0.097952	0.165131	0.345939	0.423553	0.109057	0.220042	0.130989	0.176522	0.113384	0.148251
MXI1	0.256102	0.231177	0.239292	0.203212	0.191337	0.195298	0.215872	0.297213	0.14325	0.241681	0.0883936	0.122687	0.133858	0.140711	0.10233	0.146478	0.347217	0.290675	0.218836	0.128976	0.237288	0.142689	0.179816	0.308335	0.238327	0.30429	0	0.316968	0.129611	0.340848	0.184846	0.129501	0.166304	0.184288	0.186278	0.240965	0.20876	0.14718	0.155689	0.14676	0.0820721	0.180545	0.257544	0.24534	0.146602	0.205329	0.162477	0.180573
SMNDC1	0.0183232	0.0631572	0.0139077	0.037589	0.0229948	0	0.0383938	0.055364	0	0.0164603	0.020646	0.0729417	0.0131599	0.0139127	0.0195882	0	0	0.0486773	0.0739433	0.0407644	0.0412999	0.0481478	0.0250074	0	0.0470851	0.226465	0.164627	0.0659095	0.0211069	0.0297666	0.0491789	0.0456096	0.023428	0.0174328	0.101049	0	0.0697873	0	0.0285914	0.0319814	0	0.0135489	0.019481	0.0647639	0.00946215	0.0271284	0.020905	0.0125904
DUSP5	0.135084	0.00428135	0.0508409	0.0859396	0.192716	0.0369776	0.0153688	0.0743257	0	0.0512284	0.271041	0.0860934	0.0224685	0.10768	0.0410679	0.14128	0	0.0264677	0.0016856	0.0448159	0	0.102437	0.0279316	0	0.290716	0	0.111353	0.0180709	0.0768913	0.020396	0.0360131	0.0642476	0.127848	0.0656739	0	0	0.0111888	0	0.0142079	0.125898	0	0.0690629	0.0819092	0	0.0266938	0.128633	0.0050208	0.180241
SMC3	0.0613775	0.0960967	0.108086	0.067139	0.132496	0.0296453	0.0711432	0.0346104	0.0972067	0.0549001	0	0.0795685	0.0717672	0.0440393	0.0989925	0.0790189	0	0.0435119	0.0751503	0.0730416	0.0618471	0.079718	0.060153	0.00775278	0.0387146	0	0.150443	0.0554703	0.0669245	0.114612	0.050131	0.0663596	0.0453612	0.086178	0.113268	0.049696	0.055694	0.0310245	0.0370591	0.145976	0.129262	0.0423978	0.0805527	0.118614	0	0.123762	0.0326715	0.0735026
RBM20	0.215721	0.11418	0.0486596	0.0521719	0.132798	0.156377	0.0150354	0.0902648	0.0536877	0.307961	0.209749	0.0625553	0.141417	0.0483034	0.0608172	0.320627	0.462074	0.235908	0.181665	0.125077	0.381365	0.048654	0.0646308	0.307441	0.123758	0.0266131	0	0.100735	0.0617197	0.183477	0.209987	0.0505908	0.174448	0.0201852	0	0.346949	0.127858	0.182525	0.0823574	0.127857	0.318387	0.0476702	0.163408	0.0401784	0	0.00705819	0.259572	0.186475
PDCD4	0.0718146	0.0757729	0.0924015	0.119275	0.357602	0.125242	0.053617	0.110071	0.118279	0.0481128	0.277287	0.0418361	0.127389	0.0896842	0.121955	0.243214	0	0.0693103	0.161405	0.0584358	0.110137	0.085868	0.093317	0.201982	0.144895	0	0	0.16646	0.12951	0.0953354	0.126469	0.105431	0.123196	0.131877	0.224755	0.245829	0.100506	0	0.116667	0.0647662	0.116175	0.191939	0.152509	0.0801252	0	0.00626446	0.263626	0.0484212
BBIP1	0.0604114	0.126079	0.0218901	0.104141	0.0427705	0.0810661	0.0384639	0.0453762	0.0952774	0.0397113	0	0.122244	0.0611268	0.037537	0.0597134	0.0570261	0.122707	0.0315743	0.0744281	0.0826832	0.164731	0.016101	0.114959	0.0374644	0.0425181	0	0.059042	0.0883386	0.0493538	0.184187	0.0442559	0.144274	0.0600416	0.0442307	0	0.00625513	0.0795224	0.181939	0.00387438	0.0105651	0	0.144872	0.0351378	0.0502341	0.0266938	0.0446552	0.0482701	0.0415584
SHOC2	0.0493875	0.0976591	0.09176	0.142751	0.147656	0.153484	0.129796	0.144639	0.0796135	0.172966	0.151648	0.219693	0.0800308	0.13184	0.0866619	0.169907	0.508278	0.097349	0.102774	0.142341	0.296439	0.10345	0.103979	0.0882748	0.136621	0.23367	0.244998	0.23603	0.208636	0.0631141	0.163486	0.157011	0.0980934	0.134617	0.264337	0.203194	0.16211	0.13054	0.150569	0.210276	0.0611963	0.0628904	0.181215	0.219827	0.0946708	0.111395	0.107963	0.127691
ADRA2A	0	0	0.000323194	0.010558	0.003407	0.0134578	0.0725803	0	0	0	0	0	0.0205407	0	0.00440027	0	0	0	0	0.017135	0	0.00216145	0	0	0.00505274	0	0	0	0	0	0	0	0	0	0	0	0.0103439	0	0	0	0.0389794	0	0	0	0	0	4.93187e-05	0
GPAM	0	0	0.0394022	0.0580974	0	0	0	0.013469	0.0626123	0.0184022	0	0	0.0215636	0.000531895	0.0137202	0.00986481	0	0	0.0172853	0.0324757	0	0.00978497	0.0109764	0	0.0275605	0	0	0.0212963	0.0392221	0.0467843	0.0181236	0.0163842	0.0411574	0.0394816	0	0.0275579	0.0251452	0	0	0.00766532	0	0.0137814	0.00682306	0	0	0.00292154	0.0194728	0.0317876
TECTB	0	0	0	0.0070091	0	0	0	0	0	0	0	0	0	0	0	0	0	0	0.0046956	0	0	0	0	0	0	0	0	0	0	0	0	0	0	0	0	0	0	0	0	0	0	0	0	0	0	0	0	0
ACSL5	0.130086	0.161184	0.197002	0.0282737	0.117636	0	0.0252512	0.277017	0.0255964	0.0732076	0.123908	0.25592	0.0195732	0.0864208	0.0369453	0.0956502	0	0.0977633	0.0973277	0.0382193	0	0.131556	0.0962728	0.0386831	0.0938249	0.13872	0.211322	0.0323987	0.0907359	0.0224904	0.154535	0.332097	0.145858	0.0433813	0.350376	0	0.0937633	0	0.148082	0.147766	0	0.0433618	0.310433	0.0113241	0.0954332	0.217965	0.0843644	0.189544
ZDHHC6	0	0.0565471	0.00141397	0.0389017	0.103747	0.0203422	0.0354581	0.0735491	0.0598521	0.0319689	0.0162945	0.0601195	0.0233152	0.0590423	0.0292046	0.0445544	0	0.0691565	0.0342015	0.0212348	0	0.0254204	0.0117863	0.0217993	0.0434404	0	0	0.0282325	0.0772768	0.0359977	0.00211371	0.0215646	0.00334851	0.00775156	0.0834239	0.0210944	0.0291064	0.0202218	0.0135078	0.0221317	0.116175	0.0196943	0.081464	0.016044	0	0	0.0150786	0.0468848
VTI1A	0.365403	0.303772	0.309965	0.455017	0.362997	0.491608	0.332953	0.261175	0.10731	0.294166	0.253922	0.268082	0.334126	0.254323	0.236134	0.360801	0.728447	0.425752	0.354933	0.331908	0.322061	0.324906	0.277871	0.42211	0.271948	0.291629	0.330776	0.412325	0.239782	0.336524	0.385938	0.350644	0.28777	0.353632	0.568542	0.442872	0.327136	0.395223	0.277832	0.426369	0.22271	0.265912	0.247093	0.615636	0.404043	0.208145	0.295597	0.509399
TCF7L2	0.139077	0.207045	0.208874	0.299245	0.235136	0.221461	0.179946	0.233456	0.160458	0.216172	0.432727	0.123573	0.280123	0.228274	0.258482	0.346963	0.286009	0.374883	0.260289	0.301943	0.289148	0.249229	0.222107	0.135866	0.189521	0.656173	0.164627	0.386476	0.301285	0.16359	0.180256	0.174821	0.202551	0.265326	0.412645	0.278031	0.178346	0.175974	0.096504	0.252566	0.213561	0.443831	0.280236	0.191677	0.146219	0.181825	0.1725	0.266747
HABP2	0	0	0.00027603	0	0	0	0	0	0	0	0	0	0	0	0	0	0	0	0	0	0	0	0	0	0	0	0	0	0	0	0	0	0	0	0	0	0	0	0	0	0	0	0	0	0	0	0	0
NRAP	0	0	0	0	0.0364786	0	0	0	0	0	0	0	0	0	0	0	0	0	0	0	0	0	0.0210348	0	0	0	0	0	0	0	0	0.00850176	0	0	0	0	0	0	0	0	0	0	0	0	0	0.0110285	0	0
CASP7	0.00622634	0.0259753	0.00730401	0.0326349	0.0488122	0.00919909	0.0823278	0.0122126	0.00105171	0.00351401	0	0.105112	0.0530601	0.00340409	0.0102267	0.0601381	0	0.00669153	0.0120527	0.0273549	0.0321078	0.0237188	0.079241	0.0135071	0.00352525	0	0.0588945	0.0265063	0.0278754	0.10976	0.0126952	0.00834169	0.0364482	0.0178834	0	0.00727156	0.0340027	0.0133284	0.00106057	0.0627441	0.129262	0.0249597	0.00298072	0.106663	0	0.0109266	0.0205476	0.00451254
PLEKHS1	0	0	0	0	0	0	0	0	0	0	0	0	0	0	0	0	0	0	0	0	0	0	0	0	0	0	0	0	0	0	0	0.00834169	0	0	0	0	0	0	0	0	0	0	0	0	0	0	0	0
DCLRE1A	0.00537416	0	0	0.0070091	0	0	0	0	0	0	0	0.00621956	0.00511059	0.0041447	0.00418492	0.0487315	0	0.0325785	0.0183905	0	0.0411868	0.00371879	0.000422964	0	0.00082298	0.0860485	0	0.0053056	0	0	0.017847	0	0.00516059	0.0014782	0	0	0.015659	0	0	0	0	0	0.0360082	0	0	0.0413236	0.00918326	0.00273124
NHLRC2	0.176868	0.176024	0.147733	0.193346	0.196662	0.12344	0.0682563	0.117474	0.101152	0.113484	0.114367	0.0756291	0.0719111	0.086323	0.128059	0.066445	0	0.14645	0.0938188	0.218589	0.0566579	0.0638626	0.105805	0.0395544	0.110885	0.159968	0	0.148684	0.0947703	0.214147	0.11306	0.0906408	0.0797021	0.131316	0.103744	0.14434	0.10799	0.0299392	0.0656668	0.00766532	0.254132	0.107672	0.0950702	0.189101	0.120195	0.0986581	0.101686	0.10831
ADRB1	0.0312939	0.0415343	0.0114782	0.00628201	0.00836152	0	0.023819	0.0162882	0	0.00482292	0.0158054	0	0.00450511	0.000639675	0.00134614	0	0	0	0.0046956	0.0045666	0	0	0.0192854	0	0.00376988	0	0	0.00658617	0	0	0.0100291	0	0.0211469	0	0	0.00362388	0.00938293	0	0	0	0	0.00476063	0.000875216	0.0208013	0	0.00928111	0.0041432	0.00807795
CCDC186	0.0277791	0.025861	0.104029	0.0891078	0.17774	0.158209	0.0872835	0.0702674	0.0963739	0.0646516	0.0968739	0.0798385	0.0275649	0.069497	0.156456	0.121461	0.187607	0.0838321	0.185902	0.141214	0.0556916	0.0931264	0.0475855	0.0841433	0.104545	0.0860485	0.0633643	0.122765	0.0874084	0.1149	0.108566	0.0335278	0.0760235	0.119152	0.0917007	0.0589986	0.104458	0.0463448	0.138554	0.0988218	0	0.10551	0.109382	0.0547925	0.0266938	0.057038	0.0725629	0.0620597
TDRD1	0	0	0	0	0	0	0.0349127	0.00625698	0	0.019969	0	0	0.00731115	0	0.00530611	0.0799243	0	0.0134326	0	0	0.0278583	0	0.000918592	0	0	0	0	0.00969471	0	0	0.00400651	0	0.00379263	0	0	0	0.0175418	0.0550029	0	0	0	0	0	0	0	0.00698555	0.0101949	0
VWA2	0.00476834	0.0136016	0.00728318	0	0.0476495	0	0	0.00410248	0.0239004	0.0224879	0	0.0447081	0	0.00240653	0.0239036	0.0601285	0	0	0.120132	0.002507	0	0.0198113	0.00161533	0	0.00797157	0	0	0.0035002	0	0.0240883	0.00915645	0.0317068	0.0151815	0.0081489	0	0.00625513	0.0107778	0.0383406	0.0661465	0	0	0.00942039	0.0495181	0	0	0.00292154	0.0635919	0.00807795
AFAP1L2	0.171309	0.101943	0.150662	0.152352	0.225263	0.214045	0.0824262	0.139899	0.115029	0.0901103	0.0206347	0.151091	0.115244	0.0297097	0.101644	0.122812	0.187607	0.099534	0.0892525	0.104671	0.131514	0.0480317	0.0664993	0.127309	0.0569959	0.133021	0.121832	0.0760756	0.0803987	0.0614748	0.0895186	0.167623	0.0965431	0.108915	0.0928062	0.10656	0.110377	0.0988015	0.172827	0.0690581	0.160379	0.044056	0.100415	0.177922	0.0570675	0.0838243	0.126323	0.0928904
ABLIM1	0.226646	0.335525	0.364491	0.40856	0.440071	0.419624	0.271553	0.31372	0.37432	0.33229	0.27372	0.366821	0.327771	0.280653	0.323107	0.404726	0.187607	0.613769	0.471692	0.387951	0.207359	0.254681	0.350419	0.566713	0.305958	0.697818	0.371178	0.419597	0.478564	0.406447	0.262038	0.375791	0.33795	0.424441	0.394544	0.733175	0.264386	0.197723	0.522434	0.402673	0.502123	0.402405	0.320044	0.551624	0.227178	0.364255	0.422492	0.246708
FAM160B1	0.115484	0.0505764	0.0325328	0.0464158	0.120391	0.0818276	0.105774	0.0632606	0.0122544	0.0713143	0.0144309	0.0307583	0.104238	0.0602065	0.0704431	0.0285741	0.225288	0.0671936	0.063438	0.0594142	0.0513669	0.0413193	0.0675933	0.0373492	0.0475939	0	0.063585	0.145377	0.102157	0.081987	0.0710452	0.0573334	0.0288132	0.0622913	0	0.0900607	0.0296162	0.0851915	0.109901	0.0682141	0	0.0393063	0.0590059	0.200828	0.169038	0.0315977	0.036886	0.0444046
TRUB1	0	0	0.00553386	0.00398843	0.00245103	0.0183668	0.0116278	0.00277824	0.0192246	0.0149985	0.0803909	0	0.0233503	0.00830089	0.00570236	0.0323192	0	0.00669153	0.0315273	0.00843385	0	0.015949	0.00818145	0.132423	0.0328731	0	0	0.0465777	0	0.0109454	0.00799598	0.0203893	0.0301878	0.0312023	0	0.083995	0.0253156	0	0.0207302	0.0467271	0.0389794	0.0236399	0.0202201	0.0446326	0	0	0.0108387	0.0273621
ATRNL1	0.112384	0.359477	0.221355	0.39214	0.371936	0.451574	0.420836	0.326	0.243466	0.243908	0.135451	0.503627	0.337085	0.255088	0.287974	0.525462	0.548155	0.384953	0.418765	0.463425	0.450308	0.230454	0.274024	0.135938	0.301069	0.533228	0.2212	0.393889	0.46198	0.302792	0.305251	0.188383	0.289031	0.339647	0.318724	0.248598	0.346046	0.335824	0.409577	0.290923	0.545998	0.264775	0.216253	0.871611	0.450863	0.390851	0.166544	0.254734
GFRA1	0	0	0.0379429	0.0134874	0	0	0	0.00625919	0	0.037753	0	0	0	0.00219629	0.0117863	0.0221391	0	0.00603452	0	0	0	0.0140116	0.00186067	0	0.0106052	0	0	0.0115747	0	0	0.00347335	0	0	0.00595344	0	0	0.00392816	0	0	0	0	0.00632651	0.0318735	0	0	0	0	0
CCDC172	0	0.018825	0	0	0	0	0	0	0	0	0	0	0	0	0	0	0	0.00732574	0	0	0	0	0	0	0	0	0	0	0	0	0	0	0	0.00314556	0	0	0	0	0	0	0	0	0	0	0	0	0.00322837	0
PNLIPRP3	0	0	0	0	0	0	0	0	0	0	0	0	0	0	0	0	0	0	0	0	0	0.00174727	0	0	0	0	0	0	0	0	0	0	0	0	0	0	0	0	0	0	0	0	0	0	0	0	0	0
PNLIP	0	0	0	0	0	0	0	0	0	0	0	0	0	0	0	0	0	0	0	0	0	0	0	0	0.0052605	0	0	0	0	0	0	0	0	0	0	0	0	0	0	0	0	0	0	0	0	0	0	0
PNLIPRP1	0	0	0	0	0	0	0	0	0	0	0	0	0	0	0	0	0	0	0	0	0	0	0	0	0	0	0	0	0	0	0	0	0	0	0	0	0	0	0	0	0	0	0	0	0	0	0	0
C10orf82	0	0	0	0	0	0	0	0	0	0	0	0	0	0	0	0	0	0	0	0	0	0	0	0	0	0	0	0	0	0	0	0	0	0	0	0	0	0	0	0	0	0	0	0	0	0	0	0.00620235
HSPA12A	0.0958371	0.0537128	0.032946	0.114858	0.156722	0.218003	0.111393	0.0597801	0.0189182	0.0515718	0.0806717	0.0363141	0.143884	0.0740294	0.0808405	0.154568	0	0.0571049	0.0694798	0.145188	0.228838	0.0294599	0.113911	0.065612	0.0226037	0.0266131	0.140412	0.0950665	0.122229	0.190986	0.0846338	0.0701904	0.105267	0.111756	0.0758049	0.161767	0.0899651	0.14079	0.071438	0.0504371	0.152139	0.0653005	0.0518347	0.0829508	0.0670155	0.045856	0.0867968	0.0836123
ENO4	0.00476834	0	0.00708965	0.00326126	0.0274122	0	0	0.00423598	0.00105171	0	0	0	0	0.0138873	0	0	0	0.0185247	0	0.00750524	0	0.00531877	0	0	0.00148824	0	0	0.0050658	0	0.0441052	0.019628	0.0135748	0.00501148	0	0	0	0.00167959	0	0	0	0	0.00803252	0	0	0	0	0	0
SHTN1	0.117991	0.0451651	0.0508955	0.198291	0.205834	0.162161	0.060698	0.107273	0.0118638	0.0530705	0.0114314	0.029795	0.0596446	0.0580464	0.0732413	0.0664066	0	0.138106	0.0751983	0.0678649	0.146901	0.0302736	0.139899	0.0741446	0.0783711	0.184759	0.0780182	0.136857	0.166413	0.129357	0.0423977	0.110711	0.0847116	0.0789906	0.110672	0.0165204	0.0445221	0	0.0605232	0	0	0.0632744	0.111375	0.0829106	0	0.106563	0.0246907	0.0783457
VAX1	0	0	0	0	0	0	0	0	0	0	0	0	0	0	0	0	0	0	0	0	0	0	0	0	0	0	0	0	0	0	0	0	0	0	0	0	0	0	0	0	0	0	0	0	0	0	0	0
KCNK18	0	0	0	0	0	0	0	0	0	0	0	0	0	0	0	0	0	0	0	0	0	0	0	0	0	0	0	0	0	0	0	0	0	0	0	0	0	0	0	0	0	0	0	0	0	0	0	0
SLC18A2	0	0	0	0	0	0	0	0	0	0	0.0114314	0	0	0	0	0	0	0	0	0	0	0	0	0	0	0	0	0.00715535	0	0	0	0.00855615	0.00327272	0	0	0	0.00329633	0	0	0	0	0	0	0	0	0	0.000577427	0
PDZD8	0.104615	0.121166	0.0730987	0.0776863	0.0647386	0.20368	0.108795	0.0880003	0.0213933	0.0804326	0.151861	0.125358	0.0777306	0.105628	0.0488984	0.0906314	0.209409	0.137351	0.0567153	0.0633813	0.0199967	0.0644999	0.0992355	0.0462041	0.0961834	0.279816	0.213405	0.0455694	0.14403	0.120297	0.0813113	0.0713665	0.139395	0.0985731	0	0.0471868	0.10673	0.0770786	0.137191	0.108158	0.129262	0.0849519	0.101616	0.15726	0.14247	0.093395	0.0444509	0.0449208
EMX2	0	0.0266093	0.0142514	0.0112006	0	0	0.00222328	0.0233049	0.0664122	0.00200682	0.0105779	0	0.0250606	0.0207078	0.009561	0.0430124	0	0	0.0618542	0.00463361	0	0.00679248	0.02279	0	0.0376732	0	0	0	0.0260625	0	0.0106549	0	0.0097461	0.0127011	0	0	0.014499	0	0	0	0	0.0209878	0	0.0113241	0	0.0241664	0.0141383	0.00757648
RAB11FIP2	0.0853089	0.13681	0.0857283	0.0764396	0.111358	0.0992136	0.0479565	0.084047	0.107765	0.0712765	0.0809305	0.0548922	0.0313852	0.0639268	0.0794189	0.0720366	0	0.082966	0.142917	0.136669	0.0900014	0.0561131	0.0496296	0.0401901	0.123706	0.385091	0.101673	0.132105	0.0916089	0.0983945	0.117431	0.0486198	0.0362072	0.157521	0.0928062	0.0424358	0.0806418	0.0994827	0.0623938	0.0732188	0.218388	0.0557628	0.130574	0.0575809	0.203366	0.0819203	0.0390891	0.129031
FAM204A	0.113101	0.0486929	0.110637	0.115468	0.121211	0.0712928	0.0475649	0.0743639	0.0333283	0.0922951	0.103363	0.0544176	0.0471345	0.10845	0.0370787	0.0138968	0	0.143851	0.128201	0.0853795	0.0797387	0.0424723	0.0988439	0.0746622	0.043164	0.0266131	0	0.0598664	0.0711406	0.0569651	0.0273253	0.0721215	0.0435109	0.0832497	0	0.0655899	0.0891233	0.0888332	0.121688	0.0142296	0.181193	0.00290088	0.0586415	0.109461	0.243576	0.0419799	0.0343897	0.0183188
PRLHR	0	0	0	0	0	0	0	0	0	0	0	0	0	0	0	0	0	0	0	0.0130413	0	0	0	0	0	0	0	0	0	0	0	0	0	0	0	0	0	0	0	0	0	0	0	0	0	0	0	0
CACUL1	0.177915	0.0363215	0.0810501	0.147626	0.100801	0	0.0918237	0.121546	0.0301986	0.0247675	0.0953436	0.0738424	0.0686407	0.12324	0.076924	0.152816	0.350805	0.167335	0.0737882	0.0964425	0.12549	0.0890412	0.111534	0.0980867	0.094152	0	0	0.11004	0.0491805	0.0941612	0.0985027	0.118287	0.078375	0.0915728	0.0400372	0.164376	0.0911132	0.147607	0.280455	0.164101	0.358994	0.0693927	0.116902	0.0651034	0.205975	0.0640329	0.081828	0.153301
NANOS1	0	0	0	0.00664067	0	0	0.00646029	0.00338745	0	0	0	0	0	0	0	0	0	0	0	0	0	0.0174722	0	0	0	0	0	0.0103689	0	0	0	0	0.00354227	0.0153635	0	0	0.00404588	0	0	0	0	0	0	0	0.180709	0	0	0
EIF3A	0.0843507	0.109637	0.136417	0.0843534	0.0411827	0.13247	0.161003	0.13685	0.104125	0.0831523	0.0405602	0.0837101	0.0690806	0.11055	0.101201	0.0934647	0	0.185767	0.126841	0.171726	0.142874	0.0952185	0.0916815	0.113631	0.098961	0.0266131	0.101673	0.0335354	0.230646	0.056111	0.10935	0.0988938	0.173247	0.105529	0.101645	0.0800107	0.145008	0.10917	0.0799755	0.0594768	0.0661101	0.0707702	0.170839	0.20375	0	0.248967	0.0490101	0.1741
SFXN4	0.00476834	0	0.0722355	0.054567	0.0568672	0	0.0424015	0.0502797	0.0620502	0.0103987	0	0	0.010734	0.0143117	0.0145446	0.0653283	0	0.0643704	0.0506484	0.0474803	0.031829	0.00476495	0.0185027	0.0662121	0.0257961	0	0	0.0278543	0.00105098	0.0233485	0.0182796	0.0211551	0.0359332	0.00964085	0	0.0492594	0.0155936	0	0.0169327	0.0111071	0.0239143	0.00940975	0.0441748	0.0466646	0	0	0.0125587	0
PRDX3	0.0108774	0.0344009	0.0257218	0.0387279	0.0893506	0.0560785	0.107838	0.0570514	0.0156811	0	0.0162945	0.0106797	0.00450511	0.0355135	0.057501	0	0	0.0515885	0.0379091	0.021287	0.0335275	0.0373644	0.0252032	0.058029	0.0409652	0	0	0.0702501	0.0578757	0.0311964	0.0761514	0.0287915	0.0289247	0.0447391	0.0285668	0.0587091	0.0449491	0.0551189	0.031649	0.0312379	0.139427	0.0650134	0.0182237	0	0	0.0182846	0.0243444	0.0231858
GRK5	0.12992	0.408212	0.337784	0.353094	0.185706	0.28098	0.407716	0.24319	0.213237	0.434335	0.61922	0.283331	0.373401	0.341047	0.359343	0.394205	0.399879	0.420659	0.507206	0.372884	0.486152	0.341914	0.22752	0.363818	0.297604	0.92121	0.201519	0.161957	0.130597	0.304875	0.253777	0.496911	0.394409	0.309799	0.407697	0.205316	0.29648	0.407737	0.151083	0.471362	0.313524	0.209665	0.36381	0.457458	0.430426	0.31278	0.229895	0.42071
RGS10	0	0	0	0	0	0	0.0355281	0	0.0384252	0.00524021	0.0305494	0	0	6.20244e-05	0	0	0	0	0.0114394	0	0	0.0243842	0	0	0	0	0	0	0	0	7.88217e-05	0	0.00312485	0	0	0	0.00924692	0	0	0.0181759	0	0.00290088	0.000875216	0	0	0	0.00340182	0
TIAL1	0	0.0856397	0.0678387	0.0658655	0.06192	0.237197	0.0965774	0.096419	0.029603	0.0830637	0.091585	0.111127	0.0588055	0.0630096	0.0834942	0.0765669	0	0.129501	0.118428	0.0680961	0.0766368	0.0712911	0.0183318	0.117161	0.0680022	0.0266131	0	0.0909794	0.182291	0.131439	0.113306	0.0634191	0.0760754	0.0783153	0.138466	0.139492	0.112995	0.13044	0.086262	0.127545	0.0733739	0.116284	0.120574	0.141663	0.179039	0.125629	0.0460162	0.0615396
BAG3	0	0.0027632	0.0160419	0.0468425	0	0.0719586	0.303561	0.023747	0.00105171	0.0307647	0.312333	0.276353	0.0087533	0.0411111	0.0266493	0	0	0.0223001	0	0.0367053	0	0.0303122	0.00319601	0.0086879	0.00392394	0	0	0.0303128	0.0341635	0.0632216	0.0128459	0.0948104	0.0248337	0.0715336	0.0832308	0.0158871	0.021011	0.0485145	0.017805	0.0150516	0	0.00675182	0.0476608	0.114249	0.0266938	0	0.00286434	0.0540908
INPP5F	0.0143319	0.0707466	0.07961	0.149473	0.172832	0.116667	0.133646	0.117403	0.0537817	0.0667407	0.0660797	0.0298891	0.0521724	0.101047	0.102868	0.155861	0.230955	0.139933	0.0400454	0.107686	0.126429	0.122277	0.0613647	0.0603772	0.109652	0.223056	0.0588945	0.128235	0.167229	0.059088	0.0992379	0.142534	0.103981	0.0618624	0.075427	0.104634	0.140257	0	0.101409	0.0984248	0.187727	0.0692652	0.145395	0.0861535	0.224147	0.1161	0.0762546	0.176018
MCMBP	0.0232144	0.115001	0.0549991	0.0900475	0.0620158	0.0608283	0.0832517	0.0514497	0.0343323	0.0406542	0.0153833	0.0478122	0.0385581	0.0562733	0.0516747	0.109872	0.280763	0.0482321	0.0751307	0.0490161	0.0155786	0.0692932	0.0447942	0.021067	0.0772107	0	0.147969	0.0455192	0.0303207	0.157204	0.089497	0.032071	0.0581103	0.0848104	0	0.0073088	0.0844275	0.055169	0.0634243	0.0388912	0.0239143	0.0408564	0.0864732	0.0185061	0.164133	0.0772694	0.0217022	0.0848164
SEC23IP	0.106138	0.0189323	0.070965	0.0379615	0.0919309	0.0183668	0.116517	0.054072	0.01301	0.0711281	0.0283499	0.0770938	0.08926	0.0416774	0.0914487	0.0949898	0	0.0876445	0.0674674	0.087802	0.085048	0.0460665	0.0268727	0.0712412	0.073447	0.21682	0.0782476	0.0457675	0.0540108	0.132965	0.0701305	0.0537957	0.0433056	0.0643315	0	0.0964092	0.081777	0	0.0142079	0.0643906	0.0404554	0.025346	0.0156496	0.0245609	0.109916	0.098447	0.0744426	0.107501
PLPP4	0	0	0	0.0161649	0	0	0	0	0	0	0	0	0	0	0	0	0	0	0.0139405	0.0239032	0	0	0	0	0	0	0	0	0.0133095	0.0380768	0.00730008	0.0124904	0.00258717	0	0	0	0.00353737	0	0.0287803	0	0	0	0	0	0	0	0.000898506	0
WDR11	0.0639582	0.141961	0.101143	0.190484	0.12936	0.0405689	0.14028	0.125562	0.0720418	0.0750897	0.0456912	0.0525523	0.107681	0.0956584	0.0778452	0.153977	0.0839589	0.0615023	0.126439	0.122155	0.145674	0.0573111	0.0760561	0.0925575	0.0451536	0	0.304245	0.182558	0.140653	0.113246	0.0707822	0.127262	0.067417	0.0717423	0.0547827	0.140092	0.0913056	0.167391	0.099328	0.159048	0.320473	0.0808307	0.0756796	0.0765804	0	0.20472	0.049676	0.0150209
FGFR2	0	0	0	0.203871	0	0.0464711	0.0449604	0.0573985	0.0631847	0.0170241	0.0933138	0.0290047	0.0284665	0.122432	0.0205247	0.00100618	0	0.24998	0.00700579	0.0404748	0.0560845	0.00564176	0.0270094	0	0.0517016	0	0	0.329819	0.0672516	0.0966855	0.022281	0.0438602	0.0634813	0.05629	0	0	0.0442656	0	0.00664468	0	0	0.380461	0	0	0	0.00698555	0.0445225	0.0225791
ATE1	0.172024	0.135608	0.182404	0.167679	0.24339	0.139607	0.118604	0.192745	0.166897	0.1752	0.0857139	0.180073	0.110876	0.110197	0.141112	0.227852	0.396195	0.163439	0.196771	0.146467	0.203952	0.16737	0.0917043	0.169089	0.156661	0.177035	0.315258	0.211498	0.302841	0.290482	0.206697	0.164741	0.151304	0.186776	0.144176	0.251028	0.146588	0.158013	0.115898	0.122633	0.314269	0.190174	0.201506	0.190124	0.21004	0.21441	0.144115	0.165484
NSMCE4A	0.00476834	0.0141874	0.0118804	0.0122803	0.0332334	0.0264827	0.0173487	0.0124121	0.0403436	0.0372153	0	0.0122323	0.0450395	0.0620032	0.0152453	0.0506947	0	0.0157788	0.0440119	0.0337753	0	0.0254355	0.0228702	0.0275813	0.00463033	0	0	0.0103496	0.00815397	0	0.00576877	0	0.00507811	0.0093289	0.0618693	0	0.0140596	0.0604417	0.0173305	0.011486	0.0996858	0.0231695	0.00654344	0.0245609	0	0.106867	0.0112288	0.027163
TACC2	0.00622634	0.247031	0.0602991	0.130747	0.0754745	0.120778	0.0503526	0.0645397	0.0700746	0.0352649	0.0881891	0.0311713	0.151321	0.0752374	0.109074	0.0365784	0	0.0414669	0.0368567	0.0903752	0.0155786	0.038994	0.0821791	0.0713615	0.0669489	0.30432	0	0.0902146	0.075528	0.0295371	0.116368	0.0456879	0.0575086	0.0805869	0.133229	0	0.114234	0	0.165291	0.211082	0.0239143	0.102019	0.0796163	0.0688574	0.195018	0.0411258	0.0345349	0.108721
BTBD16	0	0	0	0	0	0	0	0	0	0	0	0	0	0.00468389	0	0	0	0	0	0	0	0.00395492	0	0.00608213	0.0043746	0	0	0.00588789	0.0107929	0	0	0	0	0	0	0	0	0	0	0	0	0	0	0	0	0	0.0201951	0
PLEKHA1	0.21867	0.199672	0.125964	0.219059	0.301915	0.262548	0.0979511	0.210801	0.0652681	0.163456	0.247819	0.108137	0.204256	0.120237	0.0998311	0.139773	0.425172	0.183192	0.144913	0.116345	0.119961	0.0643043	0.0920948	0.097695	0.11768	0.126619	0.349433	0.227556	0.226746	0.148698	0.146375	0.10543	0.140302	0.140391	0.137364	0.282278	0.195992	0.148842	0.197564	0.102223	0.139427	0.132048	0.0690005	0.33004	0.456838	0.109846	0.101459	0.110041
ARMS2	0	0	0	0	0	0	0	0	0	0	0	0	0	0	0	0	0	0	0	0	0	0	0	0	0	0	0	0	0	0	0	0	0	0	0	0	0	0	0	0	0	0	0	0	0	0	0	0
HTRA1	0	0.0240919	0.0392026	0.0305834	0.0755747	0.0592708	0.0336412	0.0380929	0.0949765	0.00687411	0.0341934	0	0.0602589	0.0387375	0.0670826	0.0605399	0.0931661	0	0.0587959	0.060796	0.0362539	0.0194814	0.0559417	0.022499	0.0764012	0.184759	0.0588945	0.0273599	0.0259206	0.0249493	0.0403835	0.0418821	0.0216294	0.0381125	0.0832308	0	0.0211373	0	0.0134988	0	0	0.0788504	0.0331702	0.0239287	0	0.00705819	0.0314932	0
DMBT1	0	0	0	0	0	0	0	0	0	0	0	0	0	0	0	0	0	0	0	0	0	0	0	0	0	0	0	0	0	0	0	0	0	0	0	0	0	0	0	0	0	0	0	0	0	0	0	0
CUZD1	0	0	0	0	0	0	0	0.0135826	0	0	0	0	0	0	0	0.0104965	0	0	0.0172853	0	0	0.00122824	0.00772101	0.0135071	0	0	0	0	0	0	0	0	0	0	0	0	0.0132344	0	0.017805	0	0	0	0	0	0	0	0.00177334	0
FAM24B	0	0	0.00027603	0	0	0	0.00783114	0	0	0.00142503	0	0	0.0298388	0.00498688	0	0.0392705	0	0	0	0	0.0155786	0.00323166	0	0	0	0	0	0.00582611	0	0	0	0	0.00140015	0.00115256	0	0	0.0012414	0	0	0.054885	0	0.00997946	0	0	0	0	0.00388044	0
C10orf88	0	0.0253037	0.0272649	0.0327328	0.0393212	0.0317847	0	0.017076	0	0.0416881	0	0.0318609	0.00725887	0.00817801	0.0114754	0.0349755	0	0	0.0351249	0.00586662	0	0.00156681	0.0235668	0.00591978	0.00897172	0	0	0.0453914	0.00841081	0	0.00741243	0.0303351	0.0231793	0.00115256	0	0.0277578	0.0104096	0	0.0173305	0.0162048	0	0.0172237	0.0681836	0.0228095	0	0	0.0124886	0.00489349
PSTK	0.0293358	0.0855293	0.0104714	0	0.0186665	0	0.0215829	0.0381269	0.00105171	0.00294974	0.136912	0	0.02322	0.0157551	0.0597349	0.0805675	0	0.0590846	0.0189513	0.0216995	0	0.00871175	0.0228389	0	0.0129612	0	0.0633643	0.00998132	0	0	0.0105901	0.00850176	0.0175502	0.0130411	0	0	0.00720639	0.0202218	0.0756093	0.036607	0	0.0157399	0	0	0	0.0235951	0.0128198	0.0165981
IKZF5	0	0.077809	0	0.0299336	0.0186821	0	0.0422811	0.0158442	0.01301	0.022692	0.0728475	0.0572455	0.0212126	0.0242144	0.030741	0.0110835	0	0.0513009	0.157664	0.0413759	0.128467	0.00846085	0.0278406	0.0938587	0.00613479	0	0.0780182	0.0401156	0.0426521	0.0875602	0.0320936	0.0206435	0.017461	0	0	0.0834596	0.0471617	0.160602	0.0173305	0.0653669	0	0.0537587	0.0468385	0.0733706	0	0.0162926	0.0214972	0.00260631
ACADSB	0.0423815	0.024528	0.0365195	0	0.176468	0.0480788	0.0424019	0.0748697	0.0610241	0.0460127	0.0530335	0.0807473	0.0376008	0.0207953	0.0993674	0.0360926	0	0.047615	0.0346917	0.0405619	0.0310295	0.0433493	0.0522424	0.0747158	0.0364849	0.0860485	0.238542	0.057302	0.054214	0.0186292	0.0611662	0.0282569	0.0557639	0.0482088	0.0265456	0.0335516	0.0337199	0.0382173	0.0319904	0.0236258	0	0.0232635	0.034567	0	0.0670155	0.0285379	0.0243621	0.0282337
BUB3	0.00622634	0.015363	0.0358475	0.0115946	0.0707279	0.0484152	0.0678395	0.0380823	0.0384252	0.066154	0.0242568	0.0122323	0.10943	0.025426	0.0170924	0.0711491	0	0.0424349	0.0241679	0.0469557	0.0603399	0.0341495	0.020237	0.022572	0.0809529	0	0	0.0619327	0.0459662	0.0263025	0.0287307	0.0256172	0.0345191	0.0132228	0.0613908	0.00401668	0.0321799	0.0473581	0.00106057	0	0	0.0141587	0.0802453	0.0806987	0	0.0252726	0.0133679	0.0653058
GPR26	0.102594	0	0	0	0	0	0	0	0	0.00374078	0	0	0	0	0.0428058	0	0	0.0113411	0	0	0	0	0.0218438	0.0225641	0	0	0	0	0	0	0	0	0	0	0	0	0	0	0	0	0	0	0	0	0	0	0	0.0157085
CPXM2	0	0	0	0.0794722	0.0122756	0	0	0.0122718	0	0.00928968	0	0.0341909	0	0.00721091	0.00252026	0	0	0.0754228	0	0	0.0560845	0	0.0883169	0	0.0258659	0	0	0.0975071	0	0.0233485	0.000160328	0	0	0.011322	0	0	0.0032753	0	0	0	0	0.204864	0	0	0	0	0.00769429	0
CHST15	0.0566511	0.0708836	0.0298334	0.193348	0.0540947	0.198244	0.227776	0.0835447	0.0496125	0.106774	0.0396774	0.0612732	0.0680553	0.0434148	0.110538	0.157561	0.402754	0.0938681	0.165081	0.0623659	0.0629927	0.207023	0.0515526	0.0502649	0.0643744	0	0.138857	0.11481	0.0379702	0.156999	0.101147	0.0492719	0.0853075	0.209519	0.554217	0.0104491	0.167555	0.0941652	0.0814993	0.0329207	0.17428	0.0764763	0.091227	0.0889058	0.109916	0.215623	0.139192	0.158016
OAT	0.0372923	0.0927986	0.16223	0.0354854	0.226967	0.0298763	0.098071	0.141968	0.0631907	0.0133527	0.0993039	0.0350832	0.0582202	0.0638632	0.067889	0.00100618	0	0.16389	0.107291	0.0709578	0.0174509	0.0230582	0.0924624	0.0581905	0.0780794	0.0860485	0	0.047749	0.0914298	0.0347555	0.0794488	0.0209574	0.0600259	0.138195	0.0980882	0.00401668	0.0847368	0.145865	0.0816382	0.0812181	0.176883	0.0708226	0.0745083	0.0208013	0.193512	0.0343672	0.0183307	0.0367126
NKX1-2	0	0	0	0	0	0	0	0	0	0	0	0	0	0	0	0	0	0	0	0	0	0	0	0	0	0	0	0	0	0	0	0	0	0	0	0	0	0	0	0	0	0	0	0	0	0	0	0
LHPP	0	0	0.0153612	0.0117512	0.01598	0	0.0553637	0.00338745	0	0.0230037	0.0291402	0.00621956	0.0415704	0.0347775	0.0405241	0.0260317	0	0.0163389	0.0722523	0.0124678	0.0490615	0.015293	0.00506643	0.00608213	0.0376577	0.131927	0	0.010506	0.0327368	0.0465488	0.0155299	0.0393603	0.0333705	0.0324398	0	0	0.0356393	0	0.00106057	0.0668283	0.0567874	0.0197479	0.0160316	0.0829106	0	0.0117883	0.0443836	0.0280058
AC068896.1	0	0	0	0.00807793	0	0	0	0	0	0.00230771	0	0.00334506	0	0.0589446	0	0	0	0	0	0	0	0.00168841	0.00744519	0	0	0	0	0.00222595	0	0	0.00268885	0	0.0210464	0	0	0.00727156	0	0	0	0	0	0	0	0	0	0	0	0.0132986
EEF1AKMT2	0	0	0	0	0	0	0	0	0	0	0	0	0	0	0	0	0	0	0	0	0	0	0	0	0	0	0	0	0	0	0	0	0	0	0	0	0	0	0	0	0	0	0	0	0	0	0	0
ABRAXAS2	0	0.06744	0.0285999	0.0232556	0.00970504	0.0183668	0.0284625	0.048976	0.0729536	0.0219737	0	0.00677533	0.022489	0.0243201	0.00660552	0.0415212	0	0.0534827	0.0662601	0.0666893	0.0685134	0.0255141	0.00729613	0.0170754	0.0184759	0	0	0.0072517	0.0621866	0.094719	0.0137149	0.000325588	0.0379934	0.0381582	0	0.0357278	0.0181473	0.0147328	0.0338771	0.0508047	0.0560573	0.0159749	0.0660262	0	0.0422419	0	0.00885404	0.0292035
ZRANB1	0.0487603	0.147167	0.0353824	0.0642145	0.0563413	0.0971296	0.0577192	0.0951577	0.0604132	0.0802763	0.0153833	0.103234	0.0625667	0.0577315	0.0715234	0.0409711	0.182222	0.118426	0.142997	0.0275235	0.0463338	0.0338154	0.0956875	0.0622103	0.0880143	0.148184	0.175211	0.142922	0.0982707	0.0736136	0.0967731	0.0729249	0.0760853	0.0736065	0.041765	0.0314687	0.153905	0.0487812	0.0696125	0.0703485	0.0938805	0.120309	0.0486262	0.0930565	0.0759553	0.0471113	0.0411323	0.106915
CTBP2	0.213885	0.277178	0.199181	0.306752	0.388024	0.331109	0.168838	0.267597	0.249012	0.246563	0.253635	0.294741	0.323525	0.24837	0.282583	0.375702	0.389001	0.433285	0.208283	0.210031	0.2933	0.177399	0.192058	0.226621	0.221077	0.187856	0.059042	0.363437	0.233675	0.153991	0.317097	0.28475	0.330937	0.417931	0.277138	0.370363	0.332958	0.307151	0.307578	0.361743	0.137351	0.361222	0.180138	0.335012	0.533689	0.222562	0.311148	0.247405
TEX36	0	0	0	0.00671047	0	0	0	0	0.01301	0	0	0	0.00731115	0.00619362	0.00613771	0	0	0	0.00365165	0.00838318	0	0.00168307	0.00594011	0	0.000297893	0.0266131	0	0.0073142	0	0	0.00381991	0	0.00327272	0.00613771	0	0	0	0	0	0	0	0.00206345	0	0	0	0	0	0
EDRF1	0.0259582	0.0363493	0.023396	0.0658435	0.0881937	0.125049	0.085297	0.0781834	0	0.0313064	0.0162945	0.00334506	0.0863142	0.0421729	0.0763272	0.168571	0.230955	0.0269726	0.143958	0.0908874	0.0683167	0.0601323	0.0616036	0.0953183	0.0330643	0	0	0.0384877	0.0440318	0.0459303	0.0344453	0.0645543	0.0481975	0.0644441	0.164351	0.0608977	0.096924	0.035555	0.0713634	0.167849	0.06572	0.0218474	0.0542356	0.119028	0	0.0325639	0.0389071	0.070804
MMP21	0	0	0	0	0	0	0	0	0	0	0	0	0	0	0	0	0	0	0	0.000555796	0	0.00687365	0	0	0	0	0	0	0	0	0	0	0	0	0	0	0	0	0	0	0	0	0	0	0	0	0	0
UROS	0.0201037	0	0.0330739	0.0377162	0.0363634	0.0414462	0.0290409	0.0616004	0.0243999	0.0409941	0	0	0.0582052	0.0256496	0.0335337	0.0217403	0	0.0244301	0.0250649	0.0115898	0.0707129	0.0157411	0.0744212	0.0234107	0.0625757	0	0	0.0371024	0.0075522	0.0534258	0.0317719	0.0567617	0.0529811	0.0676472	0	0.0133688	0.0388197	0	0.0700507	0.0423631	0	0.0371999	0.0505692	0.0883352	0	0	0.0196616	0.0273286
BCCIP	0	0.0378348	0.00689477	0.0779935	0.0367298	0.0479294	0.0121334	0.0537443	0.0483908	0.0671968	0.0994603	0.0106797	0.0357156	0.0147604	0.0314866	0.0953058	0.186491	0.0203862	0.0515207	0.0390327	0.0174509	0.0452406	0.00123907	0.0372478	0.0330214	0	0.0908424	0.0529945	0.0757672	0.102272	0.0627869	0.0436439	0.0137405	0.0904455	0.0247066	0.0217379	0.0515981	0.0299392	0.0605726	0.129799	0.0429505	0.0259643	0.000875216	0	0	0.0813755	0.0291494	0.0614797
DHX32	0.0277791	0.0539872	0.0904196	0.061585	0.0141666	0.113406	0	0.0650676	0.0199362	0.0263539	0.0769708	0.052842	0.0377494	0.0809359	0.0350863	0.0509005	0.100086	0.0422417	0.0917814	0.0500499	0.0289217	0.109178	0.0338794	0.00711506	0.0206489	0.153393	0	0.0844863	0.0608998	0.0705636	0.0392849	0.0455499	0.0458908	0.0781224	0.0686661	0.00625513	0.0483399	0.168868	0.0716272	0.148958	0	0.0869413	0.0825678	0.0371686	0	0.0575219	0.0562896	0.0940729
FANK1	0.122395	0	0	0.0314934	0	0	0.0165357	0	0.0213933	0.0358005	0	0.0150148	0.0548805	0.0167739	0	0.00986481	0	0.0247618	0	0.0029402	0	0.0280686	0.0197923	0	0.00463965	0	0	0.0144419	0.0075522	0.0553419	0	0.0135555	0.0129636	0	0	0	0.00985126	0	0.0280503	0	0.116175	0.0123676	0	0	0	0	0.000188316	0
ADAM12	0	0.0027632	0	0.248812	0.144493	0.0183668	0.0793429	0.0307344	0	0.00871634	0.0623161	0	0	0.0268418	0.0130285	0	0	0.150249	0.0233769	0.106593	0	0.0331204	0.0101173	0.0581905	0.0240701	0	0	0.121717	0.0803012	0.160015	0.00400651	0.0217748	0.0474804	0.0334337	0	0.172037	0.0155059	0	0	0	0.135228	0.0967746	0.00781212	0.146853	0	0	0.00412785	0
C10orf90	0.00537416	0	0.021044	0.0285805	0	0.0520795	0.010509	0.0387608	0	0.00825053	0	0	0	0.00725768	0.00627685	0	0.439751	0.00669153	0	0.000169	0	0.00339361	0.00250346	0	0.0377657	0.0860485	0	0.00570545	0	0.006134	0.0274109	0	0.00755887	0	0	0	0.000680285	0.0276109	0.00752769	0	0	0	0.0186604	0	0.0670155	0	0.00322837	0.0291282
DOCK1	0.253645	0.41572	0.368375	0.255415	0.316213	0.231216	0.270468	0.283986	0.209842	0.270146	0.232854	0.380101	0.427807	0.279043	0.264502	0.403596	0.326846	0.492141	0.260559	0.306042	0.246113	0.337423	0.219472	0.31115	0.292006	0.756023	0.580339	0.34988	0.377674	0.239172	0.281473	0.350958	0.337901	0.271241	0.920536	0.278844	0.408442	0.33761	0.180556	0.276267	0.67061	0.413673	0.393958	0.191904	0.318466	0.248817	0.221806	0.350468
CLRN3	0	0	0	0	0.00959673	0	0	0	0	0	0	0	0	0	0	0	0	0	0	0	0	0	0	0	0	0	0	0	0	0	0	0	0	0	0	0	0	0	0	0	0	0	0	0	0	0	0	0
PTPRE	0.0741827	0.0378348	0.0339986	0.110563	0.0458989	0.0670091	0.01061	0.226985	0.00616599	0.026573	0.0942487	0.0241434	0.0781805	0.0443421	0.103001	0.00799275	0	0.0821197	0.0633989	0.0394559	0.030811	0.056785	0.274108	0.128399	0.0827664	0.28537	0	0.183492	0.0775638	0.0860433	0.0189658	0.0670402	0.103394	0.10053	0.0928062	0.062236	0.0615401	0.0147328	0.0767602	0.138835	0.178284	0.753555	0.00675594	0.0584948	0	0.0635876	0.0193178	0.0710684
MKI67	0	0	0	0	0	0	0.107683	0	0	0	0	0	0	0	0	0	0	0	0	0	0	0	0	0	0	0	0	0	0	0.0607898	0	0	0	0	0	0	0	0	0	0	0	0	0	0	0	0	0	0
MGMT	0.0686379	0.198969	0.122201	0.124709	0.0985419	0.358356	0.170894	0.146016	0.179924	0.206092	0.0243098	0.0513952	0.160255	0.138365	0.116989	0.341886	0.479507	0.289775	0.142566	0.217702	0.131371	0.144715	0.0862585	0.287742	0.129785	0.126619	0.0997288	0.139647	0.0502792	0.0633172	0.185062	0.104727	0.0689109	0.119627	0.14198	0.0888957	0.175547	0.313843	0.056985	0.219931	0	0.108478	0.0555981	0.247178	0.195335	0.0989233	0.101873	0.047952
EBF3	0	0	0.00530304	0.00985778	0	0	0	0.0153032	0.0118638	0	0	0	0	0.0120772	0.00103095	0	0	0	0	0.0043677	0	0.0173709	0	0	0.00377404	0.184759	0.059042	0.0353907	0.0406632	0.02211	0	0	0.00156493	0	0	0	0	0	0	0	0.0247691	0.0128131	0.0525269	0.0812262	0	0	0	0
C10orf143	0.0192717	0.0043109	0.0310455	0.0327257	0.023018	0	0	0.00423598	0	0.00270582	0	0	0	0.00156944	0.00860945	0	0	0.00418827	0.026546	0.0152421	0.0495834	0.00229907	0.00285495	0.00608213	0.00915251	0	0	0.00438334	0.0104425	0	0.023067	0.00546896	0.00443445	0	0.0183744	0	0.0117989	0	0.0665648	0.0199047	0.0996858	0	0.00427851	0	0	0	0.00341166	0.00530601
GLRX3	0	0.0947124	0.0501697	0.0349213	0.037134	0.130934	0.0135538	0.0312701	0.01301	0.0515979	0.11983	0.104367	0.0684095	0.073288	0.0373082	0.0810602	0	0.114193	0.116562	0.0789021	0.178899	0.040444	0.0624424	0.163028	0.0990561	0.0605704	0.063585	0.0910935	0.0757443	0.0563646	0.0587829	0.0585105	0.108275	0.0276053	0.0598183	0.038005	0.0584231	0	0.0789359	0.125731	0.0661101	0.14262	0.123826	0.191102	0	0.0245573	0.072775	0.115854
TCERG1L	0	0.016313	0.00117139	0.0165538	0.0122756	0.0244193	0.00222328	0.0316801	0.0311216	0.00315103	0	0.040491	0.0202115	0.0191167	0.00248414	0.0234184	0.159184	0.0209449	0.00365165	0.0247277	0	0.019841	0.0160714	0	0.039752	0	0	0.0150778	0.012423	0.00747286	0.0215541	0.0120092	0.00915321	0.00613771	0	0.0306631	0.00554606	0	0	0	0.0429505	0.0237109	0.00100996	0.0128187	0	0	0.00351002	0.0437233
PPP2R2D	0.138378	0.0538878	0.137621	0.134834	0.152728	0.16892	0.1701	0.114173	0.0659928	0.0912905	0.23229	0.105303	0.147302	0.0991581	0.0939335	0.162793	0.163674	0.118704	0.12913	0.0737107	0.181107	0.119092	0.121133	0.156062	0.0782097	0.13872	0.190017	0.148631	0.0743683	0.09471	0.137495	0.169812	0.0816868	0.108336	0.101252	0.235452	0.137804	0.0494169	0.0162222	0.130545	0.200657	0.118339	0.122963	0.164316	0.09108	0.30549	0.0773388	0.1264
BNIP3	0.0775076	0.0938399	0.099499	0.0802126	0.0738632	0.0427171	0.0909848	0.0605651	0.0810045	0.114071	0.0382349	0.0163878	0.131148	0.0327646	0.0596187	0.0701433	0.192181	0.0550132	0.0731083	0.0808736	0.0845452	0.0524769	0.0527507	0.0480152	0.0809233	0	0.12452	0.0704388	0.0816221	0.0895945	0.0589967	0.0350316	0.0911332	0.158039	0.0598183	0.0221301	0.0580513	0.0572105	0.0808984	0.0526724	0	0.0185265	0.0587149	0.0481383	0	0.24514	0.100086	0.0642814
JAKMIP3	0	0	0	0	0.00753801	0	0.0336535	0.0373956	0.0483578	0.00610633	0.0110487	0.0120215	0.0312482	0.0199144	0.00291414	0	0	0.00598086	0	0.000555796	0	0	0.0296235	0	0.0092854	0	0.101673	0	0	0.00747286	0.0020496	0	0.0243481	0	0	0.00362388	0.0202441	0.0417924	0	0	0	0	0.000875216	0	0	0.0344341	0.00487521	0.0611484
DPYSL4	0	0	0	0	0	0	0.0326781	0.0316801	0.00616599	0.0173856	0	0.0120215	0	0.00935494	0.00762562	0	0	0	0	0	0.0199967	0	0.014421	0	0.000417388	0	0	0.0199709	0	0	0.00370403	0	0.0309464	0.00314556	0	0	0.0113073	0	0	0	0	0	0	0	0	0	0.0016029	0
STK32C	0.0286667	0.0302548	0.0367767	0.0412525	0.0573404	0	0.0523295	0.0159442	0	0.0304093	0	0	0.0182449	0.0375993	0.0327742	0.0560664	0	0.0997344	0.0657121	0.0220033	0.0137136	0.0135004	0.0550864	0.0286063	0.0184262	0	0.101673	0.0430007	0.00105098	0.0583852	0.0205192	0.0306353	0.0391925	0.0143035	0	0.00771781	0.0329692	0	0.0280503	0.035353	0	0.036139	0.0484013	0.0113241	0	0.0259488	0.0205146	0.0408956
LRRC27	0.00963364	0	0.020256	0.0248265	0.0270126	0	0.00946916	0.034772	0	0.0273769	0	0	0.0228579	0.00331019	0.0136282	0.0907354	0	0.0540123	0.0285262	0.0150233	0.0366968	0.0356756	0.0100517	0.0150278	0.0124903	0	0	0.0184229	0.0134936	0.0338222	0.0197161	0	0.0268972	0.00189416	0	0.00401668	0.0318534	0.028081	0	0.0614498	0	0	0	0	0	0.0162926	0.00962291	0.0142799
PWWP2B	0	0	0.00521521	0	0.0185106	0	0	0.0113767	0	0	0	0	0	0.008411	0.00138395	0.0107633	0	0.0159191	0.0114394	0.0190295	0	0.0116698	0.0411008	0.0120316	0.00575299	0	0	0.0189978	0	0.0194101	0.00666637	0.0116426	0.014297	0.0043292	0	0	0.0173388	0.0272499	0.0392012	0	0	0.0335254	0.0170436	0	0.164133	0	0.000849925	0.0167917
INPP5A	0.075575	0.150515	0.105634	0.0455207	0.157468	0.105477	0.0937993	0.120068	0.111944	0.0720132	0.191938	0.156886	0.226398	0.142082	0.17732	0.129648	0.288478	0.0875276	0.186422	0.170521	0.132781	0.105988	0.167985	0.158871	0.228165	0.204079	0.259784	0.0400329	0.0671264	0.110814	0.0668198	0.0557958	0.0828705	0.203166	0.14056	0.180094	0.141534	0.12066	0.146383	0.0940498	0.0239143	0.0790716	0.0842348	0.21268	0.130029	0.254501	0.153009	0.153853
NKX6-2	0	0	0	0	0.0303794	0	0	0	0	0	0	0	0	0.0205371	0.0384975	0	0	0	0.0265779	0.017135	0	0.0134497	0.0075408	0	0.0130176	0	0	0.0033593	0	0.0380768	0.00743786	0.00485348	0.000151955	0.030148	0	0	0.0453625	0	0.0173305	0	0	0	0	0	0	0	0	0
CFAP46	0	0	0.00838865	0.0181481	0	0.0413277	0	0.0301732	0	0.0303555	0	0.0407956	0	0.00121296	0.00525692	0	0	0.0230635	0.0436261	0.00838318	0	0.0118243	0.0015005	0	0.0275854	0	0.121832	0.0102157	0	0.0210836	0.00123871	0	0.00497551	0.00334314	0	0.0113695	0.030964	0.13219	0	0	0	0.0257534	0	0	0	0.00626446	0.000706172	0.00489349
ADGRA1	0.022457	0	0.00027603	0.00277342	0	0	0.0173335	0.000104752	0	0.0289232	0	0	0.0105613	0.00810815	0.0139903	0	0	0.0139597	0	0.00941806	0.0248531	0.00589347	0.0382372	0	0.011163	0.0477323	0	0	0.00997284	0.02211	0.0102187	0.0124904	0.0348965	0	0	0	0.00856006	0	0.0733404	0	0	0	0.00666915	0	0	0.0213043	0	0.0143626
KNDC1	0.0205054	0.0458014	0.0869442	0.0068189	0.0416329	0.0435114	0.0787	0.0940447	0.0210132	0.00875285	0	0	0.00577221	0.026206	0.0601182	0	0	0	0.0506711	0.0587608	0	0.00392972	0.0326307	0.0135071	0.0524969	0.0266131	0	0.000159951	0.0376887	0.0497699	0.00612629	0.0910928	0.0553279	0.0175669	0	0	0.00230978	0	0	0.0263339	0.0247691	0	0.0679183	0	0	0.00292154	0.00978243	0.0363818
UTF1	0	0	0	0	0	0	0	0	0	0	0	0	0	0	0	0	0	0	0	0	0	0	0	0	0	0	0	0	0	0	0	0	0	0	0	0	0	0	0	0	0	0	0	0	0	0	0	0
VENTX	0	0	0	0	0	0	0	0	0	0	0	0	0	0	0	0	0	0	0	0	0	0	0	0	0	0	0	0	0	0	0	0	0	0	0	0	0	0	0	0	0	0	0	0	0	0	0	0
ADAM8	0	0	0.00815087	0.00729656	0.0229948	0	0	0.0120884	0.0210132	0.00267233	0	0.0407956	0.00577221	0.00121296	0	0	0	0	0.0114394	0	0	0	0.00162909	0	0	0	0	0	0	0	0.0141839	0	0	0.0100857	0	0.0878162	0	0	0.0843258	0.0382413	0	0	0	0.00529337	0	0	0	0.00392067
TUBGCP2	0.115406	0.056294	0.039233	0.0576439	0.00245103	0.045235	0.0769115	0.0131766	0.018056	0.0309108	0.0824252	0.0831847	0.058989	0.0988272	0.0497586	0.118033	0	0.0828367	0.0967936	0.0596822	0.12304	0.038356	0.0513208	0.0225641	0.0190902	0	0.147969	0.0657768	0.0165897	0.0665944	0.038453	0.0613945	0.0712586	0.015829	0	0.0528179	0.0916908	0.0299392	0.0981377	0.0268336	0.139427	0.0104869	0.0593602	0.0451091	0.0422419	0.0322124	0.063103	0.0354746
ZNF511	0	0	0	0	0	0	0	0	0	0	0	0	0	0	0	0	0	0	0	0	0	0	0	0	0	0	0	0	0	0	0	0	0	0	0	0	0	0	0	0	0	0	0	0	0	0	0	0
ZNF511-PRAP1	0	0	0	0	0	0	0	0.00729343	0	0	0	0	0	0	0	0	0	0	0	0	0	0.0181478	0	0	0	0	0	0.00588789	0.0436543	0	7.88217e-05	0.00850176	0.00148489	0	0	0	0.00284017	0.0147328	0	0	0	0.00873385	0	0	0	0	0	0
CALY	0.188986	0.0195057	0.0739918	0.16638	0.0708918	0.152262	0.154053	0.28262	0.154831	0.0217027	0.090114	0.0341909	0.143969	0.209731	0.132455	0.0991179	0	0.142786	0.0916078	0.0658554	0.0938587	0.103312	0.0432938	0.0329233	0.115775	0.35892	0.222239	0.122942	0.0680654	0.0951959	0.198046	0.203227	0.158094	0.149498	0.259318	0.24981	0.219782	0.0642192	0.195155	0.0188521	0.162936	0.0291209	0.11267	0.218544	0.0570675	0.0493807	0.0484944	0.0613735
PRAP1	0	0	0	0.014121	0	0	0	0	0	0	0	0	0	0	0	0	0	0	0	0	0	0	0	0	0.00170797	0	0	0	0	0	0	0	0	0	0	0	0	0	0	0	0	0	0	0	0	0	0	0
FUOM	0	0.00424795	0	0	0	0	0	0.00395981	0	0.00267233	0	0	0	0.00506254	0.00142488	0.0407443	0	0	0	0.000951407	0	0.00338284	0	0	0.00224657	0	0	0.0184162	0.00718529	0	7.88217e-05	0.0268201	0	0	0	0	0.00702015	0	0.00106057	0	0	0	0.0934238	0.00529337	0	0	0.000886927	0
ECHS1	0.0372923	0.0458014	0.0132478	0.0907675	0.0730711	0	0.0513923	0.0394202	0.052057	0.0346615	0.0139392	0	0.0486736	0.0396519	0.0208606	0.031503	0	0	0	0.0310733	0.0335996	0.00926527	0.024642	0.0225641	0.0372661	0.0740847	0.175211	0.0291814	0.0330596	0.105808	0.0451096	0.0359596	0.0273314	0.00391763	0.0928062	0.0155969	0.069119	0.0485145	0	0.0328501	0	0.0331106	0.00366162	0.0245609	0	0.0162926	0.0136646	0.0280517
PAOX	0	0	0.0301569	0	0	0.045235	0.0454797	0.00857872	0	0	0	0	0	0.0119246	0	0.0147944	0	0.0486773	0	0	0	0.00385484	0	0.0086879	0.000547625	0	0	0.00653742	0	0.0150227	0.00313521	0	0	0.00669879	0	0.00625513	0.0144742	0	0.0319377	0.0111071	0	0.0111171	0.084103	0	0	0.0117883	4.93187e-05	0.0315882
AL360181.3	0	0	0	0	0	0	0	0.0153032	0	0	0	0	0	0	0.000760053	0	0	0	0	0	0	0	0	0	0	0	0	0	0	0	0	0	0	0	0	0	0.000334522	0	0.0135078	0	0	0	0	0	0	0.0162926	4.93187e-05	0
MTG1	0	0	0	0	0	0	0	0	0	0	0	0	0	0.00266871	0	0	0	0	0	0	0	0	0	0	0	0	0	0	0	0	0.00464286	0.0108677	0	0	0	0	0	0	0	0	0	0	0	0	0	0	0	0.00620235
SPRN	0	0	0.0298395	0	0.00245103	0.0260992	0.0125468	0.0528578	0.0396377	0	0	0	0.00446242	1.60464e-05	0.00857933	0	0	0.00946809	0.00700579	0.0431046	0	0.00168841	0.00245355	0	0.0129844	0	0.0782476	0.00378591	0	0	0.0012168	0.014664	0.0210084	0	0	0	0.0225159	0	0	0	0	0	0.00100996	0	0	0	0.01062	0
SCART1	0.0423815	0	0.00027603	0.0206075	0	0.0369069	0	0.00261929	0.0343323	0.00809407	0.0559601	0	0	0.0240819	0.0451724	0	0	0	0	0.0045666	0.0351401	0.0190048	0.098347	0.0328312	0.0093943	0	0	0.0213837	0.0504551	0.00648218	0.00454785	0.0466964	0.00608895	0.0108632	0	0.00401668	0.00442194	0	0	0.0360719	0	0.0308187	0.00867396	0	0	0.00705819	0.0480292	0
CYP2E1	0.0314281	0	0.0425275	0.009245	0	0.0244193	0.044999	0	0.01301	0	0	0	0	0.00664109	0	0	0	0	0	0.0212546	0.0170626	0	0.00796441	0	0.0027575	0	0	0.00946506	0	0.0175046	0.000581687	0	0.00246955	0.00522694	0	0.0158871	0.0148954	0	0	0	0	0	0.0150667	0	0.0570675	0	0.00106232	0.00545678
SYCE1	0	0.0142556	0	0.0223172	0.10607	0.0349738	0	0.00467936	0.0118638	0.00731034	0	0.0290047	0.00908223	0.0025995	0	0	0	0.00598086	0	0.0616025	0.0560845	0	0	0	0.00684442	0	0.0908424	0.0173619	0	0.0406116	0.00106865	0	0.0144409	0.0393959	0	0	0.00995339	0	0	0	0	0	0.00737883	0	0	0	0.0155647	0
FRG2B	0	0	0	0	0	0	0	0	0	0	0	0	0	0	0	0	0	0	0	0	0	0	0	0	0	0	0	0	0	0	0	0	0	0	0	0	0	0	0	0	0	0	0	0	0	0	0	0
IQSEC3	0	0.0607788	0.00921798	0.00975443	0	0.0183668	0.0297707	0.0125586	0	0.00706874	0.0248024	0	0.0243235	0.0108226	0.013024	0	0	0	0.0222204	0.0137664	0.0578535	0.0287294	0.0650666	0.0498763	0.0371017	0	0.059042	0.0172054	0	0	0.0589472	0.0121016	0.0241906	0.0146938	0	0	0.0210319	0.0316224	0.0430592	0	0	0.0130435	0.0057899	0.0530487	0	0.11043	0.0011434	0.0248346
SLC6A12	0.137104	0.304084	0.273353	0.209237	0.343824	0.612898	0.162052	0.545181	0.546806	0.443712	0.222104	0.594073	0.782571	0.138087	0.489273	0.385698	0.515695	0.281027	0.494807	0.527911	0.384541	0.328529	0.208252	0.482413	0.233397	0.533232	0.461146	0.164008	0.216079	0.308106	0.462332	0.119392	0.20089	0.197844	0.449599	0.467079	0.880148	0.411406	1.12071	0.423722	0.410912	0.257997	0.193743	0.418038	0.60592	0.674244	0.163069	0.356839
SLC6A13	0.290094	0.161725	0.0734245	0.299583	0.0872364	0.351281	0.182824	0.482996	0.316124	0.341176	0.235304	0.582754	0.396669	0.320204	0.383403	0.430343	0.928983	0.50859	0.494128	0.380257	0.291967	0.753206	0.287044	0.414862	0.0742088	0.113	0	0.191236	0.265079	0.263271	0.247186	0.133163	0.130453	0.213718	0.610029	0.354605	0.326105	0.198776	0.0339205	0.378607	0.436701	0.445611	0.18138	0.173945	0.772367	0.628223	0.184675	0.134375
KDM5A	0.207848	0.187551	0.123267	0.177449	0.142845	0.0978807	0.278382	0.19193	0.130368	0.192621	0.10959	0.256018	0.0808372	0.130746	0.191133	0.228329	0.384693	0.231681	0.257175	0.185676	0.184368	0.169112	0.168286	0.0979371	0.123299	0.153139	0.289214	0.184098	0.192729	0.223492	0.146397	0.121193	0.124595	0.164999	0.23867	0.153166	0.144446	0.235231	0.279536	0.194372	0.0738333	0.238443	0.099695	0.265563	0.204344	0.166064	0.116885	0.209591
CCDC77	0.0259582	0.0130626	0.0111353	0.0169398	0	0.0736686	0.0197506	0.0168793	0	0.0102733	0	0.0244646	0.00418162	0.0102004	0.0345235	0.0219223	0	0.0475144	0.0335575	0.0320018	0	0.0155454	0.00587966	0.0337964	0.00956685	0.0477323	0	0.0202285	0.0360292	0.070985	0.0429324	0.000325588	0.00354493	0.019936	0	0.0155969	0	0.028081	0.0733404	0.0921726	0.0247691	0.017103	0	0.00529337	0	0.0504389	0.0127475	0.00253755
B4GALNT3	0	0	0.0107648	0.00285435	0.00970504	0	0.0750964	0	0	0.00163534	0.0317563	0.0245697	0	0.00601298	0.0238337	0.0350941	0	0.00129805	0	0	0	0.00553009	0.0396289	0.00974358	0.0207436	0	0	0.0215089	0.00926211	0	0.0220173	0.0109072	0.0259261	0.00534987	0	0	0.0215398	0.0225749	0	0	0	0.0155854	0	0	0	0	0.00396691	0.0232239
NINJ2	0	0	0.0142514	0.00872841	0.0191205	0	0.0153688	0.00591522	0.00616599	0.0173856	0	0	0	0.00545717	0.0154391	0.00986481	0	0.0162653	0.00700579	0.0470465	0	0.0116061	0.0563655	0	0.00945526	0.131927	0	0.0114257	0.0075522	0.0701218	0.0160852	0	0.0331157	0.0159976	0	0	0.0292524	0	0	0.0312379	0.146292	0.020591	0	0.041423	0	0	0.0118019	0
WNK1	0.261102	0.162021	0.188263	0.266031	0.274426	0.331025	0.331977	0.326917	0.183045	0.21234	0.339421	0.30851	0.30152	0.235425	0.192194	0.273436	0.489881	0.333812	0.287206	0.333251	0.197725	0.194757	0.277159	0.176752	0.214364	0.379467	0.455543	0.28619	0.322849	0.241441	0.194365	0.222026	0.192287	0.336187	0.148811	0.323654	0.30332	0.324016	0.160268	0.23646	0.314	0.19453	0.220531	0.39399	0.331893	0.206209	0.229703	0.254614
RAD52	0	0.0104003	0.0566473	0.0435579	0.00970504	0.129091	0.0218952	0.0519242	0.0240669	0.0636337	0.0153833	0.0742375	0.0853524	0.0160685	0.0360982	0.0718338	0.186491	0.0266119	0.0574114	0.0151815	0.0179951	0.0458213	0.0638736	0.071312	0.0175484	0.0266131	0	0.0759849	0.035187	0.0678068	0.0215102	0.0519677	0.0320414	0.0533224	0.0618693	0.06068	0.0331145	0.0629965	0.0443088	0.0458356	0.0998992	0.0066641	0.000313674	0.0960169	0.00946215	0.0315977	0.0435056	0.02937
ERC1	0.391968	0.33212	0.259111	0.346082	0.462196	0.338088	0.25395	0.332069	0.21156	0.421271	0.354775	0.424546	0.473567	0.269033	0.314731	0.471669	0.553079	0.429918	0.399576	0.387711	0.544275	0.247734	0.311937	0.328767	0.342126	0.523481	0.463091	0.467598	0.369636	0.476306	0.291902	0.33945	0.328168	0.441534	0.2894	0.420124	0.368051	0.285255	0.319863	0.354391	0.328159	0.281067	0.381129	0.59338	0.737618	0.352475	0.304234	0.265311
WNT5B	0	0.010606	0.0180905	0.108253	0.0297677	0.0260992	0.0435482	0.118613	0.0955485	0.107101	0.111444	0.0802053	0.0311313	0.0232524	0.147144	0.0200471	0	0.0718323	0.0172853	0.0392574	0.0948924	0.0266463	0.0893437	0.0951127	0.00082298	0.100174	0	0.0857866	0.100195	0.0823672	0.0895756	0.0601834	0.0937055	0.101652	0.0977239	0.00727156	0.0410254	0.226143	0.0455258	0.102556	0.199479	0.0899566	0.0362122	0.0669261	0.00946215	0.0402236	0.0266063	0.16677
FBXL14	0	0	0.0120318	0.0753972	0.0238055	0.0140233	0.0651333	0.0659707	0.0395069	0.0390279	0.0840353	0.00621956	0.0357308	0.0259702	0.0142412	0.0970955	0.100086	0.00669153	0.0250649	0.00725201	0.070178	0.0292099	0.015294	0.0376514	0.00801091	0.0771461	0	0.0264941	0.0362462	0.00648218	0.033804	0.0135795	0.0266113	0	0	0.0188705	0.0540144	0.0500868	0.0208883	0.0312379	0.0389794	0.000981746	0.0302061	0.0550351	0	0.0218559	0.012852	0.0128415
ADIPOR2	0.537585	0.44993	0.538891	0.304404	0.406651	0.191581	0.205352	0.492932	0.213448	0.24106	0.311937	0.595903	0.330361	0.404251	0.269122	0.500748	0.486655	0.324764	0.294272	0.313958	0.0923783	0.365073	0.355881	0.362099	0.378919	0.570835	0.819813	0.436483	0.426867	0.370818	0.359929	0.691036	0.351927	0.365381	0.990286	0.256633	0.414795	0.165868	0.395437	0.305263	0.328447	0.181355	0.562948	0.450695	0.524704	0.452515	0.314027	0.328747
CACNA2D4	0	0	0.00815087	0	0	0	0	0	0	0	0	0	0.0136994	0.00643797	0.00564788	0	0	0	0	0.00187124	0	0	0	0	0	0	0	0.00644313	0	0	0	0	0	0	0	0	0	0	0	0	0	0	0	0	0	0	0	0
LRTM2	0	0	0.00256627	0.0111629	0.00836152	0	0	0.00395981	0.0240669	0	0	0	0	0	0	0	0	0	0	0.00168871	0	0	0	0	0.00957119	0	0	0.0118859	0.0180889	0	0.0120731	0.0135555	0.0260618	0	0	0	0	0	0	0	0	0	0.004259	0	0	0	0	0
DCP1B	0.141489	0.00554307	0.0846101	0.0499995	0.0203077	0.0594619	0.0249491	0.0668068	0.00105171	0.0731493	0	0.068524	0.0496459	0.0298904	0.121625	0.0520812	0	0.102861	0.0967084	0.0614717	0.0331292	0.074269	0.087163	0.072331	0.0427635	0.0860485	0.0997288	0.0401143	0.0668927	0.113793	0.0628425	0.077905	0.0315062	0.0487389	0.0839751	0.0158871	0.0256902	0	0.0383861	0.0439616	0.167442	0.0153825	0.0504761	0.106822	0	0.0292153	0.0607136	0.0167044
CACNA1C	0.912568	0.830784	0.892713	0.546931	0.585582	0.734198	0.566513	0.655029	0.618024	0.764215	0.902761	1.01661	1.1688	0.902702	0.893013	1.16871	0.620464	1.18318	0.62363	0.924926	0.602173	0.881199	0.668886	0.851676	0.953324	1.26931	1.18496	0.458733	0.615339	0.567999	0.609601	1.48765	0.698286	0.735584	0.756477	0.587323	0.920048	1.02402	0.819194	1.12592	0.805636	0.763677	0.740123	1.04121	0.659232	1.23082	0.817263	1.03266
FKBP4	0	0.0167836	0.110343	0.0639938	0.0410259	0	0.338385	0.112075	0.0563349	0.0251034	0.0394972	0.0245697	0.0411266	0.0385758	0.0414861	0.0619028	0.316624	0	0.0120497	0.0662827	0.0205646	0.0117676	0.056957	0.0086879	0.0368524	0	0	0.0257839	0.0343807	0.051085	0.0595375	0.115957	0.0493453	0.0304411	0	0.0309904	0.105436	0.0310245	0.187466	0	0.0389794	0.0243096	0.0204381	0.247671	0.112648	0.0138644	0.0195142	0.103499
ITFG2	0.0776178	0.00672198	0.0520978	0.0732281	0.0178454	0.00919909	0.104086	0.0163192	0.0333283	0.0190007	0	0.0202715	0.0192863	0.0578219	0.0471928	0.0453197	0	0.0343797	0.117836	0.0549428	0.0943121	0.0236036	0.0421113	0.0419608	0.00681871	0	0	0.0642725	0.00884853	0.0177723	0.0519562	0.025289	0.0248798	0.0867933	0	0.00401668	0.0327271	0.132779	0	0.0541751	0	0.0293752	0.004259	0	0	0.00698555	0.025219	0.110685
NRIP2	0	0	0.0116231	0.035766	0	0	0	0.00297151	0	0.00201139	0	0	0	0.0106799	0.00168563	0	0	0	0	0.0098002	0	0.00357489	0	0	0.0419104	0	0	0.00315192	0	0	0.00313521	0	0.000151955	0.00738768	0	0	0.0132327	0	0	0	0	0.00126895	0	0.0374407	0	0	0.00467692	0
TEX52	0	0	0	0	0	0	0	0.00590569	0.00616599	0	0	0	0	0.000343384	0	0	0	0	0	0	0	0	0	0	0	0	0	0	0	0	0	0	0	0	0	0	4.31807e-05	0	0	0	0	0	0	0	0	0	0	0
FOXM1	0	0	0	0	0	0	0.00636643	0	0	0	0	0	0	0	0	0	0	0	0.0428001	0	0	0	0	0	0	0	0	0	0	0	0	0	0	0	0	0	0.0012675	0	0	0	0	0	0	0	0	0.0241664	0.000225785	0
RHNO1	0	0	0	0	0	0	0	0	0	0	0	0	0	0	0	0	0	0	0	0	0	0	0	0	0	0	0	0	0	0	0	0	0	0	0	0	0	0	0	0	0	0	0	0	0	0	0	0
TULP3	0	0.0492878	0.0480757	0.086595	0.0486493	0.00777336	0.0232368	0.0533138	0	0.0315863	0.0144309	0.020443	0.102728	0.0352224	0.0477178	0.0506508	0	0.0840872	0.00539522	0.069045	0.0522257	0.0666847	0.032505	0.0645391	0.0386007	0.131927	0.0782476	0.0518351	0.110334	0.0541753	0.0626734	0.0576855	0.0484189	0.117175	0	0.0223607	0.0553671	0.0480735	0.109338	0.0585096	0.212658	0.0925935	0.0898815	0.0632841	0.0570675	0.0935476	0.0767665	0.0546079
TEAD4	0.127651	0.0392256	0.00100746	0.0538156	0.0201105	0	0.049607	0.0370101	0.0203338	0.0496662	0.0298068	0.0519129	0.0506829	0.0182681	0.0267262	0.0818047	0	0.0308467	0.00539522	0.0457258	0	0.031177	0.0144673	0	0.0253213	0.274573	0	0.00974419	0.0394583	0.0304451	0.0167438	0.0119287	0.0626459	0.036142	0.0402954	0	0.101129	0	0.0915854	0.0621226	0	0.00942039	0.0339053	0	0.179039	0.0403667	0.0414031	0.104899
TSPAN9	0.167676	0.0942477	0.188574	0.19581	0.186212	0.150235	0.124209	0.13086	0.072498	0.174707	0.394171	0.216941	0.207956	0.176128	0.203099	0.296839	0	0.306233	0.29535	0.115684	0.19133	0.171901	0.149018	0.184613	0.192748	0.260024	0	0.156196	0.108994	0.0686479	0.113996	0.127371	0.188992	0.154375	0.285797	0.12464	0.221645	0.187935	0.0732471	0.164594	0.298873	0.102146	0.104832	0.0737868	0.12117	0.2103	0.173282	0.244064
PRMT8	0.00476834	0	0.00027603	0.114638	0.0156067	0.0304149	0.010509	0.0510445	0.00105171	0.0123909	0	0	0	0.0177333	0	0.0109873	0	0	0	0.0389668	0	0.0079316	0.105011	0	0.0161761	0	0.175635	0.100901	0.0135247	0.0332767	0.0332363	0.00565588	0.0441333	0.0180771	0.0832308	0.0293249	0.0209751	0	0.0173305	0	0	0.0755881	0.00116057	0	0	0	0.00883416	0.0253057
CRACR2A	0	0.106667	0	0.014121	0	0.0405689	0.0698947	0.0183918	0	0.0563135	0.0704113	0.0342224	0.0387228	0.0118786	0.00670516	0.104314	0	0.0228831	0.0276359	0.000957671	0.0174509	0.00402929	0.0169309	0.0208609	0.0395883	0	0	0.0223318	0.059347	0.0571794	0.0473461	0.0342989	0.0282643	0.040731	0.0613908	0.0228389	0.0388292	0.0951601	0.0198579	0.0635225	0	0	0.0117238	0.0490483	0	0.0241664	0.0136509	0.0361525
PARP11	0.0767588	0.166824	0.053608	0.1328	0.0507317	0.056661	0.0270856	0.198374	0.0373691	0.111127	0.0775175	0.143797	0.144184	0.0902798	0.0493847	0.07608	0.122707	0.0535502	0.0672678	0.0905277	0.0988273	0.0676583	0.0760779	0.0540782	0.0922702	0.12857	0.213292	0.0734941	0.184698	0.182733	0.0966145	0.0802972	0.0726455	0.0536073	0.207762	0.0584289	0.0711402	0.153696	0	0.133094	0.0581489	0.0658072	0.0214082	0.0640583	0.309997	0.0213938	0.0876513	0.0383145
CCND2	0.0588365	0.0409801	0.0442199	0.102932	0.0611327	0.0370525	0.144088	0.0921297	0.141534	0.0610723	0.108954	0.226234	0.0605255	0.0646533	0.0459906	0.12906	0	0.110178	0.13781	0.0914387	0.0982522	0.057318	0.10455	0.0176264	0.0881483	0.203362	0	0.0966279	0.0463074	0.0644425	0.0788839	0.100578	0.063275	0.13608	0	0.062236	0.132375	0.156659	0.1237	0.0735821	0.06572	0.120889	0.126937	0.0280506	0.179039	0.0219389	0.0396997	0.104579
TIGAR	0.0290488	0.0878687	0.0300976	0.114426	0.0162322	0.0693321	0.0467341	0.0234457	0.0638132	0.0124	0.0110487	0.0576504	0.0552884	0.0463818	0.0215751	0	0	0	0.0547622	0.0390916	0.0230671	0.0412535	0.00929461	0.0197901	0.0114932	0	0	0.0213667	0	0.0194101	0.0189475	0	0.0509185	0.00909355	0	0.184123	0.0238885	0	0.0324518	0.0590876	0	0.00206345	0.0340686	0.0507509	0.164133	0.0109266	0.0129434	0.0927212
FGF23	0	0	0	0	0	0	0	0	0	0	0	0	0	0	0	0	0	0	0	0	0	0	0	0	0.00284532	0	0	0	0	0	0	0	0	0	0	0	0	0	0	0	0	0	0	0	0	0	0	0
FGF6	0	0.00959615	0	0	0	0	0	0	0	0	0	0	0	0	0	0	0	0	0	0	0	0	0	0	0	0	0	0	0	0	0	0	0	0	0	0	0	0	0	0	0	0	0	0	0	0	0	0
C12orf4	0.064553	0.12405	0.0637462	0.0973539	0.00245103	0.0832284	0.0417525	0.0471212	0.044225	0.0395337	0.0162945	0.0533218	0.106813	0.0849699	0.0461281	0.0221829	0	0.105034	0.0750435	0.041574	0.0645693	0.0303526	0.0710182	0.0732044	0.0429818	0.0254482	0.059042	0.0556648	0.067166	0.103191	0.0765743	0.0283034	0.0787447	0.0384612	0.0183744	0.0143379	0.0372142	0.0225749	0.0219794	0.0458624	0.0239143	0.02236	0.00479933	0.0409518	0.0570675	0.029153	0.0240208	0.0855822
RAD51AP1	0	0	0	0	0	0	0.0331455	0	0	0	0	0	0	0.000531895	0	0.00100618	0	0.0378493	0	0	0	0	0	0	0	0	0	0.0102212	0	0.0177519	0	0	0	0	0	0	0.003392	0	0	0	0	0.0077257	0	0	0	0.00705819	0.00374643	0
DYRK4	0	0	0	0	0	0	0.00430599	0.000104752	0	0	0	0	0	0	0	0	0	0	0	0	0	0	0	0	0	0	0	0	0	0	0	0	0	0	0	0	0	0	0	0	0	0	0	0	0	0	0	0
AC005832.4	0	0	0	0	0	0	0	0.000104752	0	0	0	0	0	0	0	0	0	0	0	0.00123869	0	0.00216145	0	0.00974358	0	0	0	0	0	0	0.0222926	0	0	0.00522694	0	0	0	0	0.0466331	0.0111071	0	0	0	0	0	0	0.00106232	0
AKAP3	0	0	0	0	0	0	0	0	0	0	0	0	0	0	0	0	0	0	0	0	0	0	0.02279	0	0.00292114	0	0	0	0.0260625	0.0110769	0	0	0	0	0	0	0	0	0	0	0	0	0	0	0	0	0.000640676	0
AC005833.1	0	0	0	0.0308083	0	0	0	0	0	0	0	0	0	0.00356421	0	0	0	0	0	0.000169	0	0.00275108	0	0	0	0	0	0	0.0135247	0	0	0	0	0	0	0	0.00543071	0	0	0	0	0	0	0	0	0	0.000805866	0
GALNT8	0.050365	0.0282506	0	0.00858458	0.0402445	0.0369776	0.0662608	0.0389734	0	0.0240271	0.03886	0	0	0.0328224	0.0392224	0.0110835	0.0931661	0.0320521	0.009366	0.0642989	0	0.0152667	0.00245355	0.025837	0.0102968	0.126619	0.115408	0.0203746	0	0.0177519	0.0134599	0.0254257	0.0534516	0.0255739	0	0	0.01565	0.0202218	0.0498943	0.0491874	0.116175	0.00319963	0.00116057	0.0239287	0.09108	0	0.0273957	0.0496777
KCNA1	0	0.00672198	0.0425275	0.0149152	0.0303763	0	0	0.0104033	0.00105171	0.0027389	0	0	0	0.00351966	0.0145493	0	0	0.0595318	0.015339	0	0.0212875	0.00321597	0	0	0	0	0.164627	0.0196087	0.0473699	0.0295869	0.00333453	0.0308721	0.0081675	0	0	0	0.0396576	0	0	0.011486	0.0247691	0.000981746	0	0	0	0	0.0110882	0.029111
KCNA5	0	0	0	0.00277342	0	0	0	0	0	0	0	0	0	0.018389	0.0186163	0	0.0931661	0	0	0	0	0	0	0	0.0515646	0	0	0	0	0	0	0	0	0	0	0	0.0184576	0	0	0	0	0	0.0297599	0	0	0	0.00169777	0
NTF3	0	0.0465939	0	0.019622	0	0	0	0	0	0	0	0	0	0.00271952	0.0609511	0	0	0	0.0274025	0	0	0.00346091	0	0	0.00592766	0	0	0.0080075	0	0	0.01332	0.00850176	0	0	0	0.0124699	0.019766	0	0.00664468	0	0.0247691	0	0	0	0	0	0.00439038	0.0315882
ANO2	0.511706	0.66572	0.577121	0.745467	0.428285	0.227485	0.114904	0.731559	0.554795	0.318343	0.156955	0.635484	0.322446	0.756857	0.467611	0.476204	0.444898	0.463556	0.658047	0.435278	0.116869	0.674499	0.448728	0.278262	0.460108	1.16967	0.739715	0.542576	0.597795	0.568848	0.445925	0.817528	0.756295	0.986364	0.966634	0.827553	0.549103	0.30685	0.750143	0.43401	0.294731	0.360416	0.788471	0.308065	1.13335	1.64746	0.353025	0.64776
VWF	0.808869	0.869411	0.648182	0.640817	0.278736	0.181305	0.0373858	0.818025	0.461307	0.330378	0.907715	1.00343	0.244158	0.861721	0.333897	0.768591	0.924343	0.585771	0.801526	0.620225	0.0873827	1.08796	0.485766	0.679035	0.690554	1.06987	0.504605	0.566953	0.728271	0.559811	0.832975	1.01585	0.648727	0.866973	1.13817	0.555496	0.619838	0.180378	0.940113	0.282604	0.358803	0.341854	0.996462	0.226656	0.881037	0.996146	0.270383	0.326738
CD9	0.0372923	0.0513132	0.0881739	0.197787	0.157854	0.14442	0.106148	0.0855963	0.133578	0.0978089	0.315495	0.13816	0.152171	0.141323	0.199259	0.124574	0.0839589	0.135152	0.247668	0.110307	0.18361	0.0560086	0.0455199	0.109135	0.159574	0.099798	0.295163	0.19285	0.175476	0.0484018	0.108837	0.0583475	0.0727609	0.108387	0.0758049	0.0748329	0.184736	0.212491	0.149281	0.0668829	0.0661101	0.0520051	0.124643	0.035964	0	0.245372	0.0814005	0.0578926
PLEKHG6	0	0	0	0	0	0	0	0	0	0	0	0	0.00473586	0	0	0	0	0	0	0	0.0366968	0	0	0	0	0	0	0	0	0	0	0	0	0	0	0	0.00249345	0	0	0	0	0	0	0	0	0	0	0
TNFRSF1A	0.0516408	0.131378	0.132326	0.10154	0.1038	0.0847046	0.176575	0.136673	0.0449646	0.0447379	0.0298068	0.0503623	0.0882084	0.0661811	0.0411932	0.0868711	0	0.131728	0.107437	0.0497573	0.0230671	0.0765733	0.0278431	0.0410403	0.14535	0.199734	0.111152	0.101182	0.152815	0.0372175	0.115182	0.0649558	0.0931961	0.0478333	0.163193	0.0626645	0.113488	0.18619	0.0984627	0.0884076	0.0247691	0.0711803	0.215489	0.127465	0.0917909	0.0166637	0.0380711	0.117679
SCNN1A	0	0	0	0.00294373	0	0	0	0	0	0	0	0	0	0	0	0	0	0	0	0	0	0.0100054	0.0161062	0	0	0	0	0	0.0213233	0	0	0	0.00313637	0	0	0	0	0	0	0.0179335	0	0	0	0	0	0	0	0
LTBR	0.0192717	0.0774839	0.0402401	0.0340267	0.0834397	0.0181275	0.0794433	0.0609684	0.0372111	0.026709	0.0153234	0.00334506	0.0473543	0.018736	0.036976	0.0839832	0	0.0294404	0.0187076	0.0750211	0.0428991	0.023587	0.0247122	0	0.0321065	0.0254482	0	0.0127175	0.0101048	0.0101569	0.0460903	0.0224638	0.0301836	0.0116826	0.0265456	0	0.0578884	0.051408	0.0430126	0.0968084	0.0247691	0.0282349	0.00940024	0	0.180709	0.0355274	0.0208708	0.0532957
CD27	0	0.0104003	0	0	0	0	0.00717118	0	0	0	0	0	0	0	0	0.0110835	0	0	0	0.0052449	0	0.00525141	0	0	0	0	0	0	0	0	0.00986653	0	0	0.00611037	0	0	0.00232039	0	0	0	0	0	0	0	0	0	0	0
TAPBPL	0.00963364	0	0.021137	0.0171792	0.0332334	0	0.0136643	0.0098178	0	0.00299103	0.0144309	0	0.0387703	0	0.0128554	0	0	0	0	0.00149232	0	0.0124038	0.0171872	0	0	0	0	0.00888033	0.00933197	0	0.0150444	0.00963924	0.00424304	0	0	0.0549301	0.00803333	0	0	0.0225532	0	0.0317518	0	0	0	0	0.000577427	0.0124661
VAMP1	0.0937982	0.0043109	0	0.0102341	0.023018	0	0.0190805	0.0307344	0	0.00200682	0.0737768	0	0.010734	0.0305747	0.00878261	0.0221829	0	0.023378	0	0.00177043	0.0137136	0.00425139	0.00773097	0.0214392	0.0232128	0	0	0.0341904	0.0507802	0	0.00764466	0	0.0232192	0.00550911	0	0	0.0259294	0.0299392	0.0385162	0	0	0	0.00737186	0.0197535	0.119955	0.00292154	0	0.0432338
MRPL51	0.110272	0	0.0265988	0.0298999	0.0197918	0.0371202	0.0703413	0.0489811	0.173704	0.0286164	0	0	0.0374287	0.0532671	0.0602119	0.0272152	0.0931661	0.0885789	0.15977	0.0460829	0.0242495	0.0272627	0.0366862	0	0.0338051	0	0	0.0192545	0.00895198	0.082607	0.0384016	0.0505717	0.0489351	0.0521539	0	0.0549902	0.0534739	0	0	0.0937092	0	0.0596149	0.0740931	0	0.0917909	0.101023	0.0466023	0.0578961
NCAPD2	0.00476834	0.0167836	0	0.0220803	0.0191113	0.0437634	0.0245515	0.0132079	0.040963	0.0370358	0.0623161	0	0.0138963	0.00188322	0.0163305	0.0174701	0	0.0377589	0	0.0405728	0	0.0185416	0.00342692	0.0544024	0.00162802	0.100174	0	0.0599233	0.0333203	0.0406101	0.013204	0.0252998	0.0211904	0.0341015	0.0183744	0.0748973	0.0357135	0	0.106407	0.0199047	0	0.00823969	0.0594778	0	0	0	0.0267577	0
GAPDH	0.307557	0.291441	0.329012	0.286736	0.287879	0.289865	0.223405	0.35821	0.355994	0.0923082	0.201005	0.186151	0.284705	0.349981	0.352785	0.197509	0.658469	0.277871	0.360546	0.353396	0.282189	0.191477	0.200783	0.117666	0.34029	0.451256	0.480926	0.31032	0.251461	0.350651	0.367492	0.408437	0.406639	0.20017	0.48758	0.286893	0.448575	0.223367	0.381374	0.441649	0.253591	0.296923	0.642192	0.292611	0.243696	0.166489	0.118999	0.23349
IFFO1	0	0.0313964	0.0668401	0.0837414	0.00422778	0.0541661	0.0618641	0	0.0909717	0.0335717	0.0291402	0.0336803	0.0460202	0.00408343	0.0351322	0.044158	0	0.0687765	0.0458419	0.0710412	0.0565265	0.0217092	0.0173887	0.0748066	0.0197807	0.0477323	0	0.0400299	0.029114	0	0.0749639	0.00801851	0.0392399	0.0178472	0.0758049	0.0188705	0.036319	0.0133284	0.0824295	0	0.156092	0.0147476	0.0441053	0.0371543	0.164133	0.0110285	0.0432668	0.0122246
NOP2	0	0	0	0	0	0	0	0	0	0	0	0	0	0.00249344	0	0	0	0.0211209	0	0	0	0.00143293	0	0	0	0	0	0	0.0137135	0	0	0	0	0.00618254	0	0.0626645	3.94546e-05	0	0	0	0	0	0	0	0	0	0	0
AC006064.6	0	0	0	0	0	0	0	0	0	0	0	0	0	0	0	0	0	0	0	0	0	0	0	0	0	0	0	0	0	0	0	0	0	0	0	0	0	0	0	0	0	0	0	0	0	0	0	0
CHD4	0.00537416	0	0.000581654	0.00858458	0	0.0245513	0.0522755	0.0222432	0.00105171	0.00367021	0	0.0176725	0.0160505	0.0266871	0.0193976	0.0539525	0	0.0534264	0.0134121	0.031641	0	0.0136893	0.00756376	0.0264787	0.0186134	0	0	0.00956007	0.0379702	0	0.0251394	0.00241614	0.00976984	0.0136748	0	0	0.0491141	0.0272499	0.0683062	0.0149843	0	0.00515601	0	0	0	0.0117883	0.0174654	0.0317957
LPAR5	0	0	0	0	0	0	0	0	0	0	0	0	0	0.0206178	0	0	0	0	0	0	0	0	0	0.0201805	0	0	0	0	0.0213233	0	0.00559884	0	0	0	0	0	0	0	0	0	0	0.00632651	0	0	0	0	0	0
ACRBP	0	0	0	0	0	0	0	0.0196256	0	0	0	0	0	0	0	0	0.0839589	0	0	0	0	0	0	0	0	0	0	0.00235744	0	0	0	0	0	0	0	0	0	0	0.0319377	0	0.116175	0.0100815	0	0	0	0	0	0.0232239
ING4	0.0483898	0.0043109	0.00260141	0.0906963	0.0762766	0	0.0475253	0.0650148	0.0343537	0.0370897	0.0623161	0.089615	0.0379027	0.030155	0.0208784	0.0268018	0.186491	0.00946809	0.118522	0.0545294	0.0275215	0.0265978	0.0216756	0.0274398	0.0352801	0	0.181581	0.035496	0.0531866	0	0.093352	0.0390547	0.0305412	0.0451307	0	0	0.0411753	0.0717573	0.00106057	0	0.24315	0.0141178	0.0117593	0	0	0.0179874	0.0229666	0.00545678
ZNF384	0	0.0180787	0.0168436	0.0298234	0.0230412	0.0244193	0.0237513	0.0365759	0.00616599	0.0312869	0.0114314	0.0122323	0.030869	0.0032082	0.0599336	0.0541701	0	0.0554047	0.0568763	0.0605601	0.0430542	0.0113379	0.0131361	0.0135071	0.0210083	0	0	0.0118827	0.00895198	0.0101569	0.0078432	0.0329215	0.0147114	0.0107335	0.0598183	0.0278942	0.0377373	0	0.0339205	0	0	0.0460591	0.00100996	0.00529337	0	0.0218559	0.00207856	0.0476292
PIANP	0	0	0.0277523	0.0439811	0.0609425	0	0.016677	0.0208473	0.0732751	0.00218041	0	0	0	0.0353219	0.0381244	0.0138968	0	0	0.00665559	0.0122729	0	0.00211388	5.52304e-05	0	0.0332648	0	0.0780182	0.0354422	0.00809714	0.0249493	0.0338218	0.0135795	0.0197413	0.00618254	0.10919	0	0.0223344	0	0	0	0	0	0.0219698	0	0.0881033	0	0.0129293	0
COPS7A	0.0192717	0.123034	0.00553386	0.0326315	0.0360309	0.0326779	0.0341747	0.0132503	0.0135333	0.0152146	0	0	0.073202	0.0432962	0.0187426	0.0573828	0	0.0436229	0.0291817	0.0313796	0.0765861	0.01512	0.040298	0.0135071	0.0169453	0	0	0.0368874	0	0.02211	0.0371802	0.00758033	0.0060697	0.0186146	0	0	0.0532059	0	0	0	0.0560573	0.0105765	0.059138	0	0	0	0.0334978	0.0155481
MLF2	0.0108774	0.119646	0.127405	0.138851	0.111177	0.0711084	0.100607	0.13455	0.0433011	0.0888564	0.0519003	0.0220743	0.177108	0.094385	0.0722366	0.0551866	0.350805	0.0708881	0.109461	0.0587272	0.12877	0.0518722	0.0221667	0.0256687	0.119212	0.0266131	0	0.051552	0.213272	0.104439	0.0600278	0.0736387	0.0939373	0.124308	0.299558	0.00727156	0.155653	0	0.185903	0.0369797	0.129547	0.010423	0.14433	0.0849861	0.0990436	0.0445802	0.0395419	0.0843973
PTMS	0.00476834	0.121604	0.0651982	0.0537481	0.067256	0.0762636	0.29633	0.222424	0.128976	0.0889881	0.0820294	0.00621956	0.0863523	0.147781	0.145116	0.160903	0.336366	0.0574438	0.0930992	0.118242	0.102198	0.0629741	0.147727	0.0507196	0.191037	0.0740847	0.167972	0.0878246	0.151135	0.0297666	0.159255	0.0791774	0.119609	0.159892	0.0285668	0.171242	0.236167	0.143837	0.160233	0.172932	0.0389794	0.0659419	0.178021	0.153431	0.0527641	0.178838	0.0505233	0.0591433
LAG3	0	0	0	0	0	0	0.0659879	0	0	0	0	0	0	0.0118786	0	0	0	0	0	0.00722116	0.0224286	0	0	0	0	0	0	0	0	0	0	0	0.00272813	0	0	0	0	0	0	0.0305171	0	0	0	0	0	0	0	0
CD4	0	0	0.0442874	0.0408164	0.0465785	0.0342566	0.0950209	0.0360423	0.0483578	0.0522959	0.106384	0.0507719	0.0527149	0.0121706	0.0178729	0.0590599	0	0.0206211	0.0262105	0.00953641	0.0624062	0.0300307	0.00122651	0.0330023	0.0227157	0	0	0.00315192	0.0429348	0.0109454	0.0419943	0.0597385	0.0260086	0.0435533	0	0.0356018	0.0313969	0	0	0.011486	0.0239143	0.0290179	0.086794	0.0597553	0	0	0.0258251	0.0423095
GPR162	0.0953938	0.0321119	0	0.0663461	0.010096	0.0748745	0	0.0207853	0.0795089	0.0342477	0	0	0.00511059	0.0201425	0.0244337	0.0260148	0.100086	0.0152074	0	0.0259816	0.0649031	0.0353755	0.0824711	0	0.0547497	0.0762034	0	0.0868006	0.0569262	0	0.0153139	0.0789501	0.0422934	0.027298	0	0.0829655	0.0390156	0	0.172855	0.0188521	0.0949369	0.0266189	0.0038969	0.101436	0.0422419	0.0253017	0.00593492	0.0862149
P3H3	0	0.0621138	0	0.0210859	0	0.0414994	0.0335633	0.0072064	0	0.00658727	0.0383094	0	0	0.00364315	0.026032	0	0	0.0280753	0	0.0717915	0	0	0.00173824	0.0562556	0.0270275	0	0	0.0120817	0.0106984	0	0.0220551	0	0.0127611	0.0161264	0	0.00401668	0.0223445	0	0	0	0.0962224	0.00486239	0.0418164	0.0364273	0	0	0.0178206	0
GNB3	0	0	0	0.0355166	0.0340438	0	0	0.000104752	0	0.00524021	0	0.0653298	0.0104994	0	0.0032437	0	0	0.0338235	0	0.0029402	0	0.00309614	0.0353225	0	0.000846249	0	0	0.0101673	0.00400253	0	0.0212006	0	0.0182002	0	0	0	0.0294628	0.0133284	0	0.0477118	0	0	0	0	0	0	0	0
CDCA3	0	0	0	0	0	0	0.0128044	0	0	0.00501058	0	0	0	0	0	0.00984617	0	0	0	0	0	0	0	0	0	0	0	0	0	0	0	0	0	0	0	0.0124863	0	0	0	0	0	0	0	0	0	0	0	0.00253755
USP5	0	0	0.0206222	0.0214419	0.0332195	0	0.0644224	0.0535608	0	0.0170107	0	0	0.0204265	0.00563399	0.0239785	0.00751128	0	0.020592	0.107768	0.00111501	0.0155786	0.0150455	0.00998893	0.0212263	0.042919	0	0	0.0382907	0.0371587	0.0140631	0.0579463	0.00510723	0.0222623	0.00732177	0	0	0.0234255	0	0.0162677	0.0361874	0	0.0202622	0.00728108	0.0293356	0	0.104029	0.0102346	0.0117395
TPI1	0.215452	0.164199	0.116192	0.116436	0.153331	0.135102	0.179155	0.204145	0.0985349	0.0236736	0.0658054	0.0978682	0.140293	0.144461	0.104828	0.0702435	0.323223	0.0971725	0.204687	0.18039	0.0837627	0.0581917	0.0357575	0.017258	0.158738	0.141503	0.0782476	0.17351	0.0559348	0.118099	0.160452	0.173211	0.146086	0.0688062	0.224782	0.0688208	0.267195	0.183141	0.200759	0.0422618	0	0.0599714	0.287143	0.12342	0.106679	0.0684248	0.0588327	0.0967396
SPSB2	0	0.0428376	0.00903485	0	0.00646478	0	0	0.017009	0	0.0156989	0	0	0	0.0134685	0	0	0	0.0159191	0	0.00310583	0	0.00143293	0.000252051	0	0.000297893	0	0	0.00683585	0	0	0	0.00780429	0.00632999	0.0135129	0	0	0.00732478	0	0	0.0111071	0	0	0	0	0	0	0	0
LRRC23	0	0.0130263	0.0683282	0.0316617	0	0.113939	0	0.0201921	0.043988	0.0436951	0.0717153	0.0318609	0.00604517	0.0116242	0.0186865	0.0308167	0	0.0206211	0.00665559	0.00521314	0.0914973	0.0194349	0.0688414	0.0179864	0.0220629	0	0	0.0584711	0.0109609	0.0338222	0.0446672	0.0449951	0.0188847	0.0882256	0.0686661	0.00625513	0.0694771	0	0	0.0261969	0	0.0253549	0.0019555	0.0439751	0	0.0109266	0.023398	0.0120688
ENO2	0.0108774	0.131554	0.0770265	0.200399	0.165524	0.0750074	0.219097	0.122815	0.161202	0.0547157	0.174331	0.0774211	0.102264	0.131691	0.132291	0.081271	0.120626	0.102132	0.185552	0.172463	0.152852	0.0322353	0.0480234	0.0519653	0.174182	0.270569	0.12472	0.167112	0.0955458	0.199696	0.21497	0.118809	0.102281	0.0978631	0.0613908	0.0185198	0.172122	0.124417	0.0966621	0.0754491	0.0661101	0.0640241	0.162283	0.210888	0.346899	0.0425547	0.0369146	0.0675158
ATN1	0.0476046	0.0256536	0.0642195	0.0747134	0.0914257	0.0594619	0.122167	0.087685	0.0647424	0.0777024	0	0.124458	0.046864	0.0758196	0.0970602	0.0526338	0	0.0922812	0.0845068	0.110315	0.0572404	0.0430494	0.110338	0.0714143	0.142166	0.131927	0.146628	0.0892787	0.0942049	0	0.0901108	0.148568	0.0991565	0.0790442	0.187616	0.140789	0.111242	0.0942095	0.0786985	0.201056	0	0.0464756	0.0771816	0.0544392	0.276295	0.0628469	0.0460098	0.0220761
C12orf57	0.0329935	0.148454	0.0890919	0.0323741	0.143449	0.0420666	0.09938	0.0924789	0.0504925	0.0230588	0	0.00334506	0.0528233	0.154	0.0500237	0.222517	0	0.0390113	0.088282	0.0267576	0.0725259	0.0191457	0.0611241	0.00974358	0.110275	0.126619	0	0.0697296	0.113177	0.116055	0.0619184	0.0539084	0.070053	0.0116826	0.0806712	0.00727156	0.107865	0.0646061	0.0847614	0.0764917	0	0.0240374	0.20052	0.0505219	0.237469	0.0212842	0.00485243	0.0100371
PTPN6	0	0	0.00820113	0	0.0364786	0	0.0439562	0.0120884	0.00105171	0.0233411	0	0.0188907	0	0.000226918	0.0408134	0	0	0	0.00700579	0.000169	0	0.00357489	0	0.0179864	0	0	0	0.0116876	0	0.0268932	0.0154109	0.0135555	0	0.0190508	0	0.0334717	0.0161753	0	0	0.0532353	0	0	0	0	0.00946215	0	0.0162871	0
PHB2	0.0150652	0.0477649	0.127266	0.0836538	0.0908776	0	0.0926231	0.0322561	0.0278761	0.0134011	0.0110487	0.0298891	0.0516678	0.062417	0.0534807	0.0352099	0	0.0913982	0.0561257	0.0176551	0.0829401	0.0461219	0.00524261	0.047924	0.0391717	0	0	0.025673	0.0506006	0	0.0285962	0.0341545	0.0227728	0.0287751	0	0.00362388	0.0661714	0.0995687	0.0382259	0.0263339	0	0.0586287	0.0188433	0.0483704	0	0.0216369	0.00949598	0.0201291
EMG1	0	0	0	0.028373	0.0760342	0	0	0	0	0	0	0.0318609	0	0.00336178	0	0	0	0	0	0	0	0	0	0	0.000564678	0	0	0.00511434	0.016956	0.0250911	0	0	0	0.00634885	0.0613908	0.0108818	0.00571828	0.035555	0.00664468	0.0179335	0	0.00815602	0	0	0	0	0	0
LPCAT3	0.0423815	0.0229269	0.0470174	0.0485188	0.0497709	0.0499268	0.0580628	0.0533926	0.0776375	0.0748372	0.0713597	0.0444204	0.0255944	0.0371503	0.0380026	0.0373463	0	0.0756009	0.0455698	0.063083	0.0736412	0.0783335	0.0517965	0.0150278	0.0389099	0.0254482	0	0.0732887	0.0838319	0.0249493	0.0802025	0.0408715	0.0826651	0.10509	0.163193	0.0496365	0.0726883	0.144571	0.265637	0.133077	0	0.13101	0.122175	0.0239287	0.00946215	0.0344341	0.0331646	0.0421147
C1S	0.036223	0.0841416	0.0449213	0.109437	0.0511735	0.177069	0.144432	0.0825836	0.0869236	0.080169	0.0162945	0	0.0786805	0.0809509	0.0908467	0.00986481	0	0.17642	0.0434373	0.0510121	0.0302001	0.142621	0.0958244	0.0528827	0.0679833	0	0.255928	0.124466	0.263903	0.0867541	0.0952108	0.170782	0.122204	0.0807911	0	0.0189135	0.055096	0.277527	0.167085	0.126836	0.135228	0.105377	0.152084	0.130932	0.119955	0.0951459	0.00106232	0.126938
C1R	0.00963364	0.0914635	0.0795035	0.0610149	0	0.0951456	0.184009	0.0476732	0.0192246	0.0585448	0.0548927	0.0217459	0.00446242	0.086906	0.026138	0.00100618	0	0.0444195	0.0081778	0.00693484	0.0212875	0.10544	0.0747857	0.0309725	0.103489	0	0	0.117426	0.0401615	0.0499212	0.0365954	0.0476619	0.0680227	0.0264618	0	0.0342249	0.0556161	0.134955	0.0203207	0.328958	0	0.0713288	0.108853	0	0	0.124638	0	0.0312409
C1RL	0.161767	0.0189323	0.0710611	0.0310538	0.0128393	0.0217297	0.0475557	0.0807816	0.0576867	0.053051	0.0298068	0.133408	0.113892	0.0569019	0.0332949	0.0569935	0	0.0458421	0.0834658	0.0915433	0	0.140786	0.0710051	0.0418055	0.041803	0.0477323	0	0.105566	0.149637	0.0632243	0.0893554	0.0552697	0.0829875	0.0615134	0.111452	0.00727156	0.0334635	0.0881402	0.138262	0.115824	0.0611963	0.190468	0.121046	0.0208013	0.0266938	0.0401328	0.0204698	0.110737
RBP5	0	0	0	0.0354573	0	0	0	0.00357477	0.0192246	0	0	0	0	0	0	0	0	0.00669153	0	0	0.0179951	0.00404505	0	0.0110124	0	0	0	0	0	0	0	0	0	0.00283249	0	0	0.0191017	0	0	0	0	0.0105765	0.0153848	0	0	0	0.00460071	0.0208819
CLSTN3	0.0228418	0.0137293	0.0141416	0.0877973	0.0769661	0.04124	0.0496543	0.0673522	0.0981836	0.0152001	0.0515675	0.0345937	0.0441511	0.0181655	0.0867481	0.0748145	0.0931661	0.0792315	0.0372851	0.0758119	0	0.0321201	0.0163659	0.00608213	0.05353	0	0	0.0773616	0.0792614	0.0304451	0.0731361	0.0300505	0.0901485	0.0214562	0	0.0475945	0.0619936	0.0225749	0.0260139	0.0453298	0.0611963	0.0275197	0.0328513	0.0245609	0.00946215	0	0.00486811	0.0892592
PEX5	0.00537416	0	0.0423426	0.00941233	0	0.0921739	0.0256593	0.0298879	0.0525476	0.0139815	0.0291402	0.0150148	0.0214864	0.0500474	0.00530611	0.0362897	0.100086	0.00129805	0.0183821	0.0341649	0	0.00303664	0.0114859	0.0407827	0.0311796	0	0	0.00377159	0.0377121	0.0271538	0.047176	0.0929369	0.0255546	0.00492919	0.101049	0	0.0568992	0.0133284	0	0	0	0.017103	0.0231832	0.00529337	0.09108	0.109769	0.0130751	0.0315882
ACSM4	0	0	0	0.014121	0.0257073	0	0	0	0	0	0	0	0	0	0	0	0	0	0	0	0	0	0	0	0	0	0	0	0	0	0	0	0	0	0	0	0.00379056	0.0202218	0	0	0	0	0	0	0	0	0.000209039	0
CD163L1	0	0	0.116182	0.0340416	0.00422778	0.0246462	0.0144438	0.0296236	0.0930304	0.0405022	0.0114314	0	0	0.00966567	0.0188567	0.0380616	0	0	0.0258444	0.00829564	0.050092	0.00488943	0.0406667	0.0183056	0.0216783	0.0266131	0.225185	0.00945487	0.021355	0.103771	0.00887355	0.0138145	0.0158513	0.0338969	0.0758049	0.00771781	0.0254019	0	0.0331955	0.0149843	0.0661101	0.00550532	0.00854599	0	0	0.0456549	0.00515921	0.00530601
CD163	0	0	0.0117273	0	0	0	0	0.000821779	0	0	0	0	0	0.00678778	0	0.00100618	0	0	0	0	0	0.00101608	0	0	0	0	0	0.000138741	0	0	0	0	0.0107785	0	0	0	0	0	0	0	0	0	0.0112296	0	0	0	0	0.00792233
APOBEC1	0	0	0	0	0	0	0	0	0	0	0	0	0	0	0	0	0	0	0	0	0	0	0	0	0	0	0	0	0	0	0	0	0	0	0	0	0.00343779	0	0	0	0	0	0	0	0	0	0	0
GDF3	0	0	0	0	0	0	0	0	0	0	0	0	0	0	0	0	0	0	0	0	0	0	0	0	0	0	0	0	0	0	0	0	0	0	0	0	0	0	0	0	0	0	0	0	0	0	0	0
DPPA3	0	0	0	0	0	0	0	0	0	0	0	0	0	0.000226918	0	0	0	0	0	0	0	0	0	0	0	0	0	0	0	0	0	0	0	0	0	0	0	0	0	0	0	0	0	0	0	0	0	0
CLEC4C	0	0	0	0.00665734	0	0	0	0	0	0	0	0	0	0	0	0	0	0	0	0	0	0	0	0	0	0	0	0	0	0	0	0	0	0	0	0	0	0	0	0	0	0	0	0	0	0	0	0.014131
NANOGNB	0	0	0	0	0	0	0.00995936	0	0	0	0	0	0	0	0	0	0	0	0	0	0	0	0	0	0	0	0	0	0	0	0	0	0	0	0	0	0	0	0	0	0	0	0	0	0	0	0	0
NANOG	0	0	0	0	0	0	0	0	0	0	0	0.00621956	0	1.60464e-05	0	0	0	0	0	0.00588416	0	0	0	0	0	0	0	0.0035064	0	0	0.00464286	0	0.00599501	0	0	0	0	0	0	0	0	0	0.00781212	0	0	0	0.00412785	0
SLC2A14	0	0	0	0	0	0	0	0	0	0	0	0.00664403	0	0	0.00363923	0.0083567	0	0	0	0	0	0	0	0	0	0	0	0.00456405	0	0.0140631	0.00437976	0	0.00233335	0	0	0	0.00796247	0	0	0.0355737	0	0.00929727	0.0360082	0	0	0	0	0
SLC2A3	0.0859843	0.285014	0.0877872	0.621253	0.212003	0.134673	0.23866	0.597843	0.181041	0.260278	0.10332	0.155016	0.844241	0.448922	0.055352	0.491688	0.644743	0.169314	0.239041	0.295401	0.150905	0.410344	0.202981	0.252303	0.335571	0.121166	0.51942	0.258107	0.0898181	0.149819	0.278328	0.375242	0.302039	0.588602	0.602963	0.352732	0.61781	0.233152	0.366521	0.209974	0.0389794	0.269839	0.590845	0.0536462	0.335388	0.270137	0.0583036	0.285952
FOXJ2	0	0.00292872	0.0091405	0.0162944	0.039648	0.0257491	0.0175692	0.0464143	0.0423923	0.00840825	0.0229993	0	0.0182669	0.0442463	0.00789822	0.0279723	0	0.0213552	0	0.0437207	0.00825474	0.011095	0.0899061	0.0276777	0.0313325	0	0.0782476	0.0125351	0.0506419	0	0.012033	0.00831546	0.00933056	0.0276308	0	0.025125	0.00724069	0.0382173	0.0431955	0.0603757	0	0.0210567	0.02293	0	0	0.033358	0.0450807	0.00530601
C3AR1	0	0	0	0	0	0.0484152	0	0.000821779	0.0483578	0	0	0	0	0	0	0	0	0	0	0.00168871	0	0.00217086	0	0	0	0	0	0	0.00313521	0	0	0	0	0	0	0	0	0	0	0	0	0	0.0150667	0	0	0	0	0.00792233
NECAP1	0	0.0229503	0.02479	0.0515571	0.0800767	0.0988078	0.0994096	0.0863133	0.0719665	0.0245516	0.0139392	0.00334506	0.044392	0.055194	0.0404355	0.0801945	0.100086	0.0378034	0.0255887	0.0309844	0.0815741	0.0340885	0.0557215	0.0311573	0.027191	0	0.164627	0.0268521	0.0224146	0.00747286	0.0428601	0.0788293	0.0514149	0.0333869	0	0.0227999	0.0555753	0	0.00752769	0.00766532	0	0.0397923	0.054868	0	0.195645	0.0384036	0.0332709	0.0375716
CLEC4A	0	0	0	0	0.0172022	0	0.0116278	0.00489117	0.0235598	0	0	0	0.0163503	0.000802051	0.0176263	0	0	0	0.0150282	0	0	0.00899978	0	0	0	0	0	0	0.0107929	0	0	0	0.0115645	0	0.188363	0.0221507	0.000325923	0.035555	0	0.0150516	0	0.0224236	0.0369349	0	0	0.00705819	0	0.0315882
AC092111.3	0	0	0	0	0	0	0	0	0	0	0	0	0	0	0	0	0	0	0	0	0	0.00122824	0	0	0	0	0	0	0	0	0	0	0	0	0	0	0	0	0	0	0	0	0	0	0	0	0	0.0232239
FAM90A1	0	0	0	0	0	0	0	0	0	0	0	0	0	0	0	0.0221391	0	0	0	0	0	0	0	0	0	0	0	0	0	0	0	0	0	0	0	0	0.00253104	0	0	0	0	0	0	0	0	0	0	0
CLEC6A	0	0	0	0	0	0	0	0	0	0	0	0	0	0	0	0	0	0	0	0	0	0	0	0	0	0	0	0	0	0	0	0	0	0	0	0	0	0	0	0	0	0	0	0	0	0	0	0
CLEC4D	0	0	0	0	0	0	0	0	0	0	0	0	0	0	0	0	0	0	0	0	0	0	0	0	0	0	0	0	0	0	0	0	0	0	0	0	0	0	0	0	0	0	0	0	0	0	0	0
AICDA	0	0	0	0	0	0	0	0	0	0	0	0	0	0	0	0	0	0	0	0	0	0	0	0	0	0	0	0	0	0	0	0	0	0	0	0	0	0	0	0	0	0	0	0	0	0	0	0
MFAP5	0	0	0	0.000778577	0	0	0	0	0	0	0	0	0	0.0206178	0	0	0	0	0	0	0	0	0.029962	0	0	0	0	0	0	0	0	0	0	0	0	0	0	0	0	0	0.0429505	0.0138749	0	0	0	0	0	0
RIMKLB	0.19773	0.117042	0.143487	0.133693	0.124888	0.16066	0.104005	0.120296	0.0235598	0.169887	0.846722	0.478892	0.336555	0.813628	0.123249	0.106309	0.187607	0.242917	0.134468	0.155383	0.263347	0.0989098	0.151715	0.203554	0.218627	0.204695	0.575983	0.146692	0.222565	0.188551	0.144464	0.229247	0.492568	0.146416	0.306174	0.25503	0.290768	0.459203	0.261432	0.842906	0.0247691	0.417377	0.208373	0.0829659	0.129979	0.204727	0.118605	0.143322
A2ML1	0	0	0	0	0	0	0	0.00591522	0	0	0	0.112065	0	0	0.00605371	0	0	0	0	0	0	0	0	0.0107423	0.00592766	0	0	0	0.02126	0	0	0	0	0	0	0	0.00423417	0	0	0	0	0	0	0	0	0	0	0.00451254
PHC1	0.0286667	0	0.015252	0.0501029	0.0606674	0.158364	0.0941977	0.0421038	0.0178965	0.0311091	0	0.00664403	0.0476427	0.0251677	0.0456995	0.0167979	0	0.0351096	0.0201194	0.0543228	0.0155786	0.015577	0.00983916	0.0231158	0.0308452	0	0	0.0868342	0.0744558	0.0776265	0.0415265	0.0753672	0.0229073	0.0425773	0	0.0678957	0.0333567	0	0.00387438	0.0369797	0.0560573	0.00219641	0.0245814	0.0593884	0	0	0.050597	0.0181094
M6PR	0.0719643	0.0455018	0.0757004	0.0295498	0.00422778	0.05645	0.100018	0.059051	0.0324924	0.0444482	0.0305494	0.0466882	0.0233385	0.0446746	0.0684754	0.0833511	0.369376	0.042335	0.0879069	0.0284652	0.106584	0.0297391	0.0248844	0.022572	0.0520402	0	0	0.0327268	0.0200733	0.0576856	0.0662181	0.0164151	0.0764878	0.0127608	0.0265456	0.0335303	0.0668361	0.0642192	0.0483288	0.0682029	0.0247691	0.00720858	0.0120064	0.0456171	0.0266938	0.00705819	0.00592361	0.0324819
KLRG1	0	0.0454698	0.0497513	0.0118661	0	0.103853	0.0249491	0	0	0.010118	0.0243667	0.0146013	0	0	0.00595501	0.0229206	0	0	0	0.0182489	0.0170626	0	0.0272431	0	0.00794879	0	0	0.0202098	0.0211552	0	0.0148212	0.0381019	0.00612687	0.0167511	0	0	0.00196999	0	0.0750636	0.0954831	0.0560573	0	0.019623	0.0846088	0	0.00292154	0.00288129	0.0157085
A2M	0.479919	0.62328	0.637677	0.435109	0.606905	0.171652	0.319622	0.281371	0.580517	0.121179	0.15636	0.132788	0.235103	0.218043	0.313369	0.496251	0	0.328462	0.616278	0.403447	0.285967	0.221859	0.206047	0.414928	0.361873	0.260657	0.795541	0.233965	0.357689	0.318639	0.230554	0.277485	0.143982	0.44621	0.294031	0.597329	0.325551	0.300583	0.281764	0.258624	0.141696	0.0783928	0.38814	0.490978	0.181901	0.199915	0.299894	0.189568
PZP	0	0.00292872	0.0129196	0	0.00245103	0.0127865	0	0	0.0156811	0	0	0	0.0138078	0.0297133	0.0187036	0	0	0	0.0280387	0.0119978	0	0.000288139	0	0.00529661	0.00419794	0	0	0.00982464	0	0.0778956	0.0240344	0	0	0.0058326	0.0183744	0	0.000350087	0	0	0.0457739	0.0247691	0	0	0.0113241	0	0	0.0148592	0
KLRB1	0	0	0	0	0	0	0.209168	0	0	0	0	0	0	0.0118786	0	0	0	0	0.0189513	0.0131423	0	0	0	0.0286807	0.000707876	0	0	0	0	0.0352253	0.00771558	0	0	0	0	0	0	0	0	0.011486	0	0	0	0	0	0	0	0
CLEC2D	0.0205054	0.0495459	0.0565622	0.0983881	0.0563422	0.197427	0.428775	0.0777819	0.0671623	0.0855167	0.213176	0.0987608	0.124936	0.052156	0.106587	0.0763634	0.0839589	0.100555	0.147651	0.214933	0.0994049	0.0303027	0.0559898	0.339036	0.037997	0.191175	0.121832	0.0747722	0.10796	0.0918553	0.133747	0.0500754	0.0811566	0.141427	0	0.129026	0.0454747	0.0550029	0.442228	0.0935657	0.140824	0.0794822	0.134461	0.191999	0.0266938	0.00292154	0.0445834	0.0625096
CLECL1	0	0	0	0	0	0	0.0334791	0	0	0	0	0	0	0.0134738	0	0	0	0	0	0	0	0	0	0	0	0	0	0	0.00718529	0	0.00612444	0	0	0	0	0	1.17646e-05	0	0	0	0	0	0	0	0	0	0	0
CD69	0	0	0	0	0.044558	0.0484152	0	0	0.0343323	0.00524021	0.11983	0	0.026019	0.185552	0	0	0	0	0.00700579	0.0040116	0	0.107284	0	0.254849	0.0106205	0	0	0	0.00313521	0.0260837	0.0198118	0	0	0.00738768	0	0.288288	0	0.0951601	0.0430592	0.123571	0.387652	0.0450316	0	0.0371686	0	0.232239	0	0.0144411
KLRF1	0	0	0.0907268	0.0165538	0.0266476	0.0183668	0	0.127401	0	0.00632582	0.136912	0.0680566	0.0520718	0.00555087	0.0123054	0	0	0.0175254	0	0.0171897	0	0.026655	0	0.248966	0.00419794	0	0	0	0	0	0.0854842	0	0.0103467	0.0760251	0	0.125748	0.00170904	0	0.326443	0.0561753	0	0	0	0.0371686	0	0	0.00422098	0
CLEC2B	0.0387571	0.0361985	0.108056	0.173725	0.010597	0.107802	0.131012	0.0822121	0.0183357	0.00684878	0	0	0.0389508	0.0333338	0.0250401	0.0608742	0.100086	0.0400607	0.030247	0.0499096	0	0.0914973	0.021894	0.11412	0.0602571	0.0740847	0	0.0956381	0.0755425	0.120884	0.0333113	0.0308721	0.0240237	0.1906	0.0839425	0.0589169	0.0693941	0.0730269	0	0.0225532	0.358803	0.0469945	0.057506	0.0923393	0.120195	0.0782843	0.0379761	0.0247044
KLRF2	0	0	0	0	0	0	0	0	0	0	0	0	0	0	0	0	0	0	0	0	0	0	0	0	0	0	0	0	0	0	0	0	0	0	0	0	0	0	0	0	0	0	0.00402558	0	0	0	0.00177334	0
CLEC2A	0	0	0	0	0	0	0.00946916	0	0	0	0	0	0	0	0	0	0	0	0	0	0	0.0024018	0	0	0	0	0	0	0	0	0	0	0	0	0	0	0	0	0	0	0	0	0	0	0	0	0	0
CLEC12A	0	0	0	0	0	0	0	0	0	0	0	0	0	0.015773	0	0.0221829	0	0	0	0	0	0.0095574	0.00162909	0.038481	0	0	0	0	0	0	0.0176822	0	0.0157273	0	0	0	0	0	0	0	0	0.0202608	0	0	0	0	0.00340182	0
CLEC1B	0	0	0	0	0	0	0	0	0	0	0	0	0	0	0	0	0	0	0	0	0	0	0	0	0	0	0	0	0	0	7.88217e-05	0	0	0	0	0	0	0	0	0	0	0	0	0	0	0	0	0
CLEC12B	0	0	0	0	0	0	0	0	0	0	0	0	0	0	0	0	0	0	0	0	0	0	0	0	0	0	0	0	0	0	0	0	0	0	0	0	0	0	0	0	0	0	0	0	0	0	0	0
CLEC9A	0	0	0	0	0	0	0	0.00338745	0	0	0	0	0	0.00234103	0	0.0185934	0	0	0	0	0	0	0.0127745	0	0	0	0	0.00619188	0.0476796	0.0241884	0	0	0.00286813	0	0	0	0	0	0	0	0	0	0.0110164	0	0	0	0	0
CLEC1A	0.0329935	0.031613	0.0586955	0.106124	0.0258369	0	0	0.0111271	0.0213933	0.0168086	0.139225	0.0121493	0.046348	0.158737	0.0203109	0.0361297	0	0.135681	0.049672	0.0097992	0.0644487	0.076989	0.0766393	0	0.0518825	0.0254482	0	0.0243839	0.0233451	0.0179083	0.0180728	0.0752874	0.0447152	0.024408	0.0183744	0.0382188	0.0596416	0.180378	0.00106057	0.153071	0.139427	0.120351	0.149163	0.0661016	0.09108	0.00626446	0.0333974	0.0163367
CLEC7A	0	0	0	0	0	0.0154714	0	0	0	0	0	0	0	0	0	0.00100618	0	0	0	0	0	0	0	0	0.0112741	0	0	0	0	0	0	0	0.000151955	0.00613771	0	0	0	0	0	0	0	0	0.0834899	0	0	0	0	0
OLR1	0	0	0	0	0	0	0	0	0	0.00522627	0	0	0	0	0.00530611	0	0	0	0	0.0251663	0	0	0	0	0.00806614	0	0	0	0	0	0	0	0	0	0	0	0	0	0	0	0	0	0	0	0	0	0	0
TMEM52B	0.0286667	0	0	0.0170115	0	0	0	0	0	0	0	0	0	0.000287592	0	0	0	0	0	0	0	0	0	0	0	0	0	0	0	0	0	0	0.00721681	0	0	0	0	0	0	0	0	0.00632651	0	0	0	0	4.93187e-05	0
GABARAPL1	0.0896141	0.0104003	0.035034	0.212538	0.217837	0	0.0953049	0.101388	0.0675766	0.0343435	0.0822539	0.0852973	0.026019	0.116848	0.0544087	0.217987	0	0.140824	0.0563412	0.0272556	0.158704	0.0614535	0.078844	0.0967506	0.198559	0.395682	0.12452	0.208935	0.0804458	0.111597	0.0925174	0.076717	0.134082	0.21721	0.112997	0.010028	0.157162	0	0.038968	0.0898583	0.22216	0.244574	0.110937	0.223563	0.105098	0.0110285	0.0305127	0.0163695
KLRD1	0	0	0.0652024	0.067003	0	0.103853	0.0544056	0.0466483	0	0.0027389	0.0623161	0.0946795	0.00492294	0.0247353	0.0515938	0	0.0931661	0.0848658	0.0398612	0.0117502	0	0.0404169	0.0977458	0.121252	0.0679146	0.0254482	0	0.128565	0.0946626	0	0.175796	0	0.0440813	0.151409	0.164448	0.18218	0.0482559	0	0.227215	0.276493	0.176883	0.208158	0.0141148	0.0624847	0	0.0188915	0.0334541	0.13087
KLRC4-KLRK1	0	0	0	0	0	0.0464711	0.00252846	0.000104752	0.00616599	0	0	0	0	0.0079464	0.0125361	0	0	0	0.00700579	0	0	0	0	0	0.0246116	0	0	0	0.0137135	0	0.0276375	0	0.0126222	0.0170889	0	0.0456386	4.51624e-05	0.0299392	0.105281	0.0199047	0	0.0450316	0	0.0371686	0	0	0	0
AC068775.1	0	0	0.00815087	0	0	0	0	0	0	0	0	0	0	0	0.00564415	0	0	0	0	0	0	0	0	0	0	0	0	0	0	0	0	0	0	0	0	0	0.00244225	0	0.0280503	0	0	0	0	0	0	0	0	0
KLRC2	0	0	0.00815087	0	0	0	0	0	0	0	0	0	0	0	0.022788	0.0278785	0	0	0	0	0	0.0095574	0	0	0	0	0	0	0	0	0	0	0	0	0	0	0.0030712	0	0	0	0	0	0	0	0	0	0	0
KLRC1	0	0	0.00815087	0	0	0.0183668	0	0.0362435	0.0384252	0.0154727	0	0	0	0	0.0142628	0.0278785	0	0	0	0	0	0.0517854	0	0.0658811	0	0	0	0	0	0	0.0168933	0	0.0604869	0.0477085	0	0	0.00409438	0	0	0.0760036	0	0	0	0	0	0	0	0
EIF2S3B	0	0	0	0	0	0	0.0209853	0	0	0.00522627	0	0	0	0.0106091	0.00954891	0	0	0	0	0.00742437	0.0560845	0.0141306	0	0	0.00082298	0	0	0	0.0237644	0	0.00448073	0	0.00156493	0	0	0.00401668	4.31807e-05	0	0	0	0	0.0146923	0	0	0	0	0.000640676	0
MAGOHB	0	0	0.00027603	0.0213272	0.0157926	0	0.0346343	0.00723367	0	0.0118953	0.0757941	0.061865	0	0.0126768	0.0120935	0.00711397	0	0.0134326	0	0.0114896	0	0.019094	0.0162139	0.0281215	0.0132417	0	0.101673	0.0611882	0.0100577	0.0260837	0.0181864	0.0366619	0.0154696	0.033297	0.0598183	0	0.00595818	0	0	0.0111071	0.0560573	0.0193005	0	0	0.00946215	0	0.00267544	0.0297339
STYK1	0	0.0458302	0.0182097	0	0	0	0.00252846	0	0	0	0	0	0.00450511	0.0160286	0.00515349	0	0	0.0223001	0	0	0	0.00428428	0.00282558	0.0192459	0	0	0	0.00792746	0	0	0.00849828	0.0188587	0.00722224	0	0	0	0	0	0	0	0	0.0105765	0.0393221	0	0	0	0.0175991	0.027163
YBX3	0.127174	0.235291	0.148006	0.202861	0.122118	0.108437	0.147285	0.280697	0.0569818	0.159634	0.30596	0.139147	0.125847	0.311429	0.082113	0.0645143	0.0931661	0.15868	0.112813	0.117781	0.14799	0.275259	0.155787	0.0785096	0.263532	0.0762034	0.213292	0.309491	0.362649	0.0973398	0.252547	0.269858	0.265477	0.150616	0.281172	0.12762	0.214684	0.171562	0.165815	0.235588	0.0429505	0.37872	0.408354	0.164248	0.255272	0.396699	0.0362567	0.182417
TAS2R7	0	0	0	0	0	0	0	0	0	0	0	0	0	0	0	0	0	0	0	0	0	0	0	0	0	0	0	0	0	0	0	0	0	0	0	0	0	0	0	0	0	0	0	0	0	0	0	0
TAS2R8	0	0	0	0	0	0	0	0	0	0	0	0	0	0	0	0	0	0	0	0	0	0	0	0	0.00505274	0	0	0	0	0	0	0	0	0	0	0	0	0	0	0	0	0	0	0	0	0.0182846	0	0
TAS2R9	0	0	0	0	0	0	0.010509	0	0	0	0	0	0	0	0	0	0	0	0	0	0	0	0	0	0	0	0	0	0	0	0	0	0	0	0	0	0	0	0	0	0	0	0	0	0	0	0	0
PRH1	0.022457	0.016313	0.0291228	0.0149332	0.0166711	0.0915169	0.0164148	0.0109991	0	0.0088143	0	0	0.00971241	0.0532264	0.0322611	0	0	0.0159191	0.0172853	0.061662	0	0	0.00321602	0	0.0277371	0	0	0.0153876	0.00460339	0	0.0120562	0.00565103	0.0354097	0.00522694	0	0	0.00923108	0	0.0427642	0	0	0.0077257	0.00100996	0.0829106	0	0.0182846	0.00720901	0.00253755
PRH2	0	0	0	0	0	0	0	0	0	0	0	0	0	0	0	0	0	0	0	0	0	0	0	0	0	0	0	0	0	0	0	0	0	0	0	0	0	0	0	0	0	0	0	0	0	0	0	0
SMIM10L1	0.00963364	0.00672198	0.0348415	0.00276354	0.0301249	0.0694586	0.0636746	0.0060477	0.00105171	0	0	0	0	0.0352875	0.0485295	0.02446	0	0.0127212	0.0120527	0.00742437	0.0456332	0.00045743	0.0345146	0.120447	0.0560072	0	0	0.0074981	0	0.0558506	0.0158132	0.00117814	0.0121134	0.0246413	0	0.0124863	0.0233363	0.0147328	0	0.0225532	0.116175	0.00219641	0.010532	0.0812262	0	0	0.021153	0
PRB3	0	0	0	0	0	0	0	0	0	0	0	0	0	0	0	0	0	0	0	0	0	0	0	0	0	0	0	0	0	0	0	0	0	0	0	0	0	0	0	0	0	0	0	0	0	0	0	0
PRB4	0	0	0	0	0	0	0	0	0	0	0	0	0	0	0	0	0	0	0	0	0	0	0	0	0	0	0	0	0	0	0	0	0	0	0	0	0	0	0	0	0	0	0	0	0	0	0	0
PRB1	0	0	0	0	0.00844916	0	0	0	0	0	0	0	0.012361	0.00219629	0	0	0.230955	0	0	0	0	0	0	0.0281215	0	0	0	0	0	0	0	0	0	0	0	0	0.000443641	0	0	0	0	0	0	0	0	0	0	0
PRB2	0	0	0.0103432	0.0250453	0	0	0.016677	0.0525875	0	0.00567079	0	0.0712733	0.0074361	0.0191791	0.00877691	0	0	0.0110058	0.009366	0.0158171	0.0185212	0.00931728	5.52304e-05	0	0.0184496	0.100174	0.059042	0.00872856	0	0.0297666	0.0307392	0.0278426	0.0319122	0	0	0.00362388	0.0191308	0	0	0.0425951	0	0	0.00100996	0	0	0.235977	0.0154166	0.0209477
ETV6	0.550063	0.451979	0.207071	0.28513	0.299007	0.304527	0.173278	0.207052	0.342121	0.282929	0.560263	0.0873239	0.407852	0.340648	0.390917	0.415016	0.23752	0.401575	0.284994	0.189236	0.304099	0.296385	0.234044	0.330725	0.251772	0.412084	0.241574	0.277203	0.32714	0.193019	0.191558	0.271754	0.257289	0.406186	0.365288	0.294372	0.345894	0.323778	0.344326	0.512293	0.181012	0.263338	0.449844	0.173723	0.0618822	0.323955	0.265254	0.38652
BCL2L14	0.0403796	0.00554307	0.0477618	0.0479228	0.0519993	0.0573454	0.0412092	0.0317148	0.093244	0	0	0	0	0.0514147	0.0187036	0.0485472	0	0.0224875	0	0.00527212	0.0170626	0.0212479	0.00711458	0.0086879	0.0367066	0	0	0.0484112	0.139902	0.0500441	0.0179762	0.0399184	0.00677064	0.0422301	0	0	0.000216129	0	0.0249072	0.0205336	0	0	0.023083	0	0	0.0258824	0.012176	0.00684501
LRP6	0.288312	0.217037	0.0871826	0.153037	0.0794732	0.053383	0.0813665	0.125919	0.0739218	0.102256	0.127521	0.0409379	0.0916471	0.0424851	0.0395414	0.120966	0	0.163568	0.121054	0.115915	0.11439	0.0462319	0.133428	0.0932857	0.11275	0.137876	0.175042	0.111061	0.111143	0.0878506	0.0533647	0.141568	0.0992161	0.105427	0.10363	0.171436	0.152501	0.136789	0.12701	0.0505217	0	0.0822003	0.0976529	0.0624776	0	0.0441209	0.0671899	0.139554
MANSC1	0.0320825	0.0459964	0.0485807	0.0181127	0	0	0.02362	0.0168616	0.114	0.00507113	0	0.0398826	0.0105942	0.0265495	0.0413063	0.0104965	0	0.0323136	0.0366811	0.0156794	0.0275215	0.00898317	0.0222599	0.00591978	0.0489655	0.0644674	0	0.0148172	0.0361282	0.0179162	0.0450197	0.00117814	0.00932418	0	0	0.0137793	0.0135608	0	0	0	0	0	0.0222174	0	0	0.0336415	0.0284887	0.0221206
BORCS5	0.0183232	0.0393687	0.072675	0.0672786	0.122726	0.064074	0.0707209	0.00842627	0.10988	0.0399025	0	0.0290047	0.0238942	0.0301138	0.0456214	0.0083567	0	0.0957714	0.0375948	0.0137019	0.075667	0.0638722	0.0450756	0.109279	0.0977598	0	0.175042	0.0656972	0.0393346	0.0975267	0.0228277	0.0505952	0.0591763	0.0781713	0	0.127718	0.0372471	0.0803161	0.0229532	0.129887	0	0.0453044	0.0101592	0.0832429	0	0	0.0832418	0.0634514
DUSP16	0.0779671	0.212232	0.105111	0.104632	0.227722	0.0459166	0.163821	0.150497	0.0603919	0.131707	0.124897	0.118602	0.0801737	0.0706221	0.0949407	0.0844931	0	0.168517	0.0623339	0.127278	0.146822	0.121328	0.142282	0.125724	0.0855926	0	0.230082	0.0829649	0.133837	0.262609	0.135479	0.13434	0.157017	0.103056	0.135147	0.07202	0.0978855	0.0495402	0.0778045	0.13512	0	0.129677	0.14676	0.240237	0.397314	0.172322	0.101389	0.0948189
CREBL2	0.00476834	0.0352251	0.0802807	0.00561526	0.0492919	0.125031	0	0.0607698	0.0482411	0.0253372	0.0410269	0	0.0189086	0.0280355	0.0450233	0.0474066	0.230955	0.0323783	0.0133679	0.0475789	0.0650328	0.00845362	0.0787119	0.03503	0.0235916	0	0	0.0332281	0.00933197	0.024402	0.0272538	0.0274336	0.0109028	0.0783419	0	0.233923	0.0212742	0	0	0.0185557	0.0560573	0.0200784	0.0287177	0	0	0.0162926	0.0317871	0
GPR19	0	0	0	0.00628201	0	0	0.00430599	0.0198006	0.0483578	0	0	0	0	0.00182707	0	0	0	0	0	0	0	0.00832779	0.00461722	0	0	0	0	0.00646524	0.012914	0.0352253	0	0.0288978	0.00313637	0	0	0	0.00713989	0	0	0	0	0.0300479	0.00100996	0.0228095	0	0.0162926	0.000618549	0
CDKN1B	0.112277	0.0209625	0.019806	0.0880785	0.0961004	0.039896	0.0479051	0.0605636	0.0862062	0.0275768	0	0.0229065	0.0508835	0.0674369	0.0484963	0.0382682	0	0.074561	0.0971144	0.0298492	0.0550025	0.0112018	0.0399195	0.0225462	0.0887344	0.184759	0	0.0807303	0.0737152	0.0317594	0.0566097	0.0123061	0.0879546	0.0587551	0.209976	0.0804823	0.0439541	0.0823671	0.0812667	0.13424	0	0.0361899	0.0403496	0.205542	0.103425	0.0665403	0.033593	0.0202505
APOLD1	0.223747	0.29642	0.260046	0.168669	0.219447	0.348892	0.10898	0.317678	0.132466	0.263916	0.50449	0.503392	0.293956	0.354574	0.10254	0.124088	0.0839589	0.344912	0.409697	0.266593	0.329512	0.251773	0.127459	0.173676	0.422514	0.478575	0.392711	0.317091	0.337826	0.112225	0.301763	0.293585	0.280529	0.19244	0.549684	0.304135	0.258012	0.0376463	0.274692	0.232641	0.0661101	0.287106	0.526872	0.113991	0.346936	0.483408	0.143773	0.157715
DDX47	0	0	0	0	0	0	0	0	0	0	0	0	0	0.000639675	0	0	0	0	0	0	0.0144872	0	0	0	0	0	0	0	0	0	0	0	0	0	0	0	0	0	0	0	0	0	0	0	0	0	0	0
GPRC5A	0	0	0	0.0354252	0.0203401	0	0.0249491	0.012578	0.0483578	0.00176574	0.020646	0	0	0.0106527	0.0343055	0	0	0	0	0.015707	0.0666955	0.0164467	0.0529087	0	0.0243534	0	0	0.00806726	0.0213233	0	0	0	0.000151955	0.017132	0	0.00683694	0.0373429	0	0.0314656	0.0135975	0	0.0169346	0.0509257	0	0	0.0292616	0	0
GPRC5D	0	0	0	0	0	0	0	0	0	0	0	0	0	0	0	0	0	0	0	0	0	0	0	0.00529661	0	0	0	0.00475402	0	0	0	0	0	0	0	0	0	0	0	0	0	0	0	0	0	0	0	0
HEBP1	0.00963364	0.0257447	0.0329923	0.0206979	0.0203401	0.0959006	0.022881	0.0400731	0.0124109	0.00875285	0	0	0.027553	0.0652051	0.0251554	0.0416836	0	0.0891501	0.0313417	0.0299762	0.0212875	0.0220063	0.0341511	0.0639718	0.0337152	0	0	0.0230056	0.109984	0.0455798	0.0156893	0.00934069	0.0159592	0.00979016	0	0.0164803	0.0606182	0.028081	0.0263429	0	0	0.00275651	0.0626645	0	0.00946215	0.00698555	0.00179189	0
FAM234B	0	0.00824187	0	0.00438037	0.0162322	0	0.033548	0.128904	0	0.00905556	0.0746452	0.0175724	0	0.0098074	0.0094427	0.0660079	0	0.0144706	0.0173004	0.0028425	0.0675121	0.00726034	0.0737543	0	0.0101743	0	0	0.0115987	0.00884853	0.0292867	0.0140198	0.0589071	0.0353542	0.0066022	0	0.0201805	0.0123118	0.051408	0	0.0382413	0.117552	0.00675182	0.0171337	0	0	0	0.0268627	0.0315911
GSG1	0	0.00554307	0	0.00427623	0	0	0	0	0	0	0	0	0	0.000351153	0	0	0	0	0	0	0.026185	0	0	0	0.00145148	0	0	0	0	0	0	0	0	0	0	0	0	0	0	0	0	0	0	0	0	0	0	0
EMP1	0.0489274	0	0.156656	0.0176938	0.0759507	0.00777336	0.042042	0.0675078	0.0192246	0.0595129	0.195985	0.0328988	0.131097	0.0860012	0.0830137	0.169828	0	0.193482	0	0.087708	0.0212875	0.247147	0.0860058	0.00711506	0.312374	0	0	0.106926	0.126651	0.00840774	0.0382523	0.267117	0.099482	0.0160166	0.0618693	0	0.0318947	0	0.0144509	0.22195	0	0.101053	0.166128	0.149937	0	0.136036	0.0346056	0.130438
GRIN2B	0.0388026	0.0757557	0.0348849	0.0829625	0.193159	0.259728	0.180502	0.0481291	0.131209	0.0155881	0	0.0696887	0.121102	0.0961871	0.0776417	0.0723503	0.263902	0.100808	0.115571	0.11029	0.131446	0.0282333	0.177351	0.0114654	0.166561	0.315079	0.140609	0.113513	0.0987135	0.200648	0.132042	0.0704559	0.0941229	0.0940351	0.0834239	0.0626645	0.101597	0.294463	0.054441	0.148399	0.0661101	0.0849582	0.0724002	0.192375	0	0.0174431	0.0715065	0.073018
ATF7IP	0.111452	0.186957	0.177883	0.233941	0.330965	0.392466	0.324396	0.159552	0.113228	0.142853	0.332897	0.205951	0.295224	0.118662	0.135643	0.108464	0.230955	0.158169	0.281806	0.212376	0.133465	0.150178	0.14387	0.294324	0.151962	0.386155	0.059042	0.219815	0.104933	0.201608	0.284638	0.134349	0.141605	0.246242	0.277117	0.192909	0.237744	0.136252	0.262338	0.278678	0.321085	0.0883029	0.103131	0.331859	0.33882	0.146885	0.158386	0.184212
PLBD1	0	0	0	0.0253085	0.0128393	0	0	0.000104752	0.0178965	0.00366985	0	0	0	0	0.0160784	0	0	0.0211209	0	0.0119329	0	0.00652646	0.0050644	0	0.00559013	0	0	0.00349222	0.00313521	0	7.88217e-05	0.0102703	0.000151955	0.00662108	0	0.0184703	0.00850654	0	0	0	0	0.0102784	0.00833056	0	0	0	0.00679763	0.00545678
GUCY2C	0	0	0	0.00790655	0	0	0	0.00253436	0	0	0	0	0	0	0	0	0	0	0	0	0	0	0	0	0	0	0	0	0	0	0	0	0	0	0	0	0	0	0	0	0	0	0	0	0	0	0	0
HIST4H4	0	0	0	0	0	0	0	0	0	0	0	0	0	0	0	0	0	0	0	0	0	0	0	0	0	0	0	0	0	0	0	0	0	0	0.0834239	0	0	0	0	0	0	0	0	0.0371686	0	0	0	0
H2AFJ	0.0478359	0.00292872	0.0119082	0.0299984	0.0405457	0.0383985	0.0566952	0.0343335	0.0488806	0.0129201	0.0110487	0	0.0178978	0.051669	0.0295283	0.0293164	0.329899	0.0460257	0.0464441	0.0146218	0.0799049	0.0286421	0.0208071	0.0283009	0.0825348	0	0	0.0565138	0.024171	0.0109454	0.0336628	0.0344806	0.0606055	0.0529254	0	0	0.0489234	0	0.0370188	0.0167704	0	0.0581976	0.0695777	0	0	0.0862486	0.0242441	0.0491494
WBP11	0.0293358	0.0344795	0.048481	0.0900621	0.0316086	0.0311413	0.0865068	0.0322821	0.0304969	0.0543994	0.0956349	0.047535	0.100037	0.0161224	0.0254014	0.0555924	0	0.0516235	0.0180492	0.0650781	0.0193244	0.0374004	0.0108704	0.03822	0.0387543	0	0	0.0464776	0.0198099	0.0194101	0.0689706	0.00565588	0.034907	0.0687338	0.0832308	0.0516912	0.0250979	0.0562734	0.0173305	0.0135975	0	0.078802	0.0865072	0	0	0	0.00767443	0.0608791
C12orf60	0	0	0	0.0138569	0.0485375	0	0	0.0122523	0	0.012673	0	0	0.0298388	0.0015536	0	0.00100618	0	0	0	0.000169	0.0381721	0.00320067	0	0	0.00813015	0	0	0.0156011	0	0	0	0	0.0161759	0.00391763	0	0	0.000188893	0	0	0	0.116175	0	0.00100996	0.0490483	0	0	0.000209039	0
SMCO3	0	0	0	0.01797	0	0	0	0	0	0	0	0	0	0	0	0	0	0	0	0	0	0	0	0	0	0	0	0	0	0	0	0	0	0	0	0	0	0	0	0	0	0	0	0	0	0	0	0
ART4	0	0	0	0	0	0	0	0	0	0	0	0	0	0.00182707	0	0	0	0	0	0	0	0	0	0	0	0	0	0	0	0.0274712	0	0	0	0.00777121	0	0	0	0	0	0	0	0	0	0	0	0	0	0
MGP	0.0794167	0.0915304	0.204465	0.176005	0.211236	0	0.0474395	0.000104752	0.218839	0.0611022	0.103448	0.0424582	0.0502592	0.617288	0.313923	0.0164347	0	0.0632439	0	0.0106238	0.0495658	0.0255974	0.331551	0.0362538	0.51667	0	0	0.0708387	0.172975	0	0.0450013	0.0997202	0.215167	0.145978	0	0	0.0887291	0	0.00987058	0.0717988	0.0560573	0.237548	0.0443362	0	0.0570675	0	0.00519504	0.00757648
ERP27	0	0	0	0	0.0279733	0	0	0	0.00616599	0	0	0	0.0224685	0	0.00744492	0.0110835	0	0	0	0.0155067	0	0.0368023	0	0	0	0	0	0	0	0	0.00656793	0	0	0.00722374	0	0	0	0	0	0	0	0	0	0	0	0	0	0
ARHGDIB	0.0193146	0.0625121	0.0507977	0.0103553	0.0936713	0.0464711	0.110808	0.0443332	0.0557681	0.0191477	0.0162945	0	0.0804955	0.0421794	0.0172716	0.104267	0	0.0209449	0.023252	0.0304973	0.17304	0.0233729	0.00195653	0.225876	0.0338225	0	0	0.0112018	0	0.0830383	0.0699961	0.00878637	0.0283791	0.0387509	0	0.0184703	0.0154093	0	0.202309	0.0777494	0	0.0344451	0.0019555	0.0880298	0	0.0216544	0.00989799	0.0444152
PDE6H	0	0	0	0	0	0	0	0	0	0	0	0	0	0	0	0	0	0	0	0	0	0	0	0	0	0	0	0	0	0	0	0	0	0	0	0	0	0	0	0	0	0	0	0	0	0	0	0
RERG	0.177376	0.332312	0.195699	0.0873127	0.172598	0.252494	0.121355	0.238282	0.142	0.324539	0.211367	0.396982	0.240978	0.204008	0.226325	0.287887	0.371301	0.62694	0.356428	0.184256	0.355921	0.135966	0.228967	0.170922	0.125992	0.340192	0.0908424	0.109976	0.196901	0.210259	0.154997	0.19758	0.266387	0.226268	0.177535	0.108069	0.104253	0.25344	0.411331	0.1853	0.492212	0.021192	0.0424595	0.43061	0.179441	0.274307	0.234035	0.0900662
PTPRO	0.0314281	0.00959615	0.0514093	0.0320607	0.147759	0.148231	0.0480664	0.0433682	0.0210132	0.0147648	0.0105779	0.0537815	0.0303611	0.0239854	0.0547181	0.0907564	0.230955	0.109224	0.0473232	0.0511766	0.0753	0.0362127	0.0928531	0.0405029	0.022803	0.0266131	0	0.115369	0.0482834	0.086959	0.0613292	0.0385722	0.0669011	0.0282857	0	0	0.0471205	0.0147328	0	0.0706408	0.0962224	0.0149041	0.0657924	0.0128187	0.253307	0	0.0156609	0.0498784
EPS8	1.00286	0.901175	0.957834	0.696795	0.614001	1.22914	0.669265	0.910725	0.523895	0.849731	1.01716	0.8405	1.11727	0.514557	0.893805	0.814859	1.17835	0.895385	0.877641	0.778081	1.02422	0.738011	0.661652	0.856237	0.663899	0.828136	1.19627	0.886659	0.672119	0.866351	0.736906	0.934632	0.566372	0.718006	1.17974	0.805678	0.694615	0.868844	0.707999	0.985384	1.01998	0.511155	0.653527	1.24243	1.20818	0.94455	0.560098	0.692011
STRAP	0.0312939	0.00697642	0.069198	0.0483213	0.0827206	0.00919909	0.133673	0.0340155	0.0920992	0.0712307	0.130202	0.0206694	0.0177124	0.103897	0.100538	0.0750554	0	0.0358171	0.0434488	0.138212	0.152395	0.0381511	0.0196322	0.118669	0.109777	0	0.0633643	0.0502002	0.0958806	0.045997	0.0815456	0.072419	0.131737	0.107448	0.295694	0.0661489	0.0885239	0.0709651	0.135253	0.0290604	0.0239143	0.0888842	0.142893	0.0858486	0.173	0.0716458	0.0235367	0.0803399
DERA	0.0556598	0.0750289	0.0910002	0.125656	0.0517973	0.0162678	0.110941	0.056435	0.0961625	0.0391283	0.0617533	0.0896349	0.0889951	0.0720199	0.0772589	0.0616477	0	0.0789167	0.0888673	0.151271	0.0468572	0.0766847	0.0468156	0.0667524	0.020754	0.0254482	0	0.132994	0.0772548	0.0517684	0.116612	0.0841396	0.104708	0.0793529	0.144637	0.129505	0.0658027	0.0694034	0.11683	0.119981	0.241839	0.0660188	0.0980455	0.0670639	0	0.121933	0.0700273	0.102137
SLC15A5	0	0	0	0	0	0	0	0	0	0	0	0	0	0	0	0	0	0	0	0	0	0.00516108	0	0	0.00026492	0	0	0.00465587	0	0	0	0	0.0189726	0.00595344	0	0	0	0	0	0	0	0	0.0221758	0	0	0	0	0
MGST1	0.0932614	0	0.0845834	0.0133188	0.0442091	0.0464852	0.101616	0.0518952	0.0340687	0.0149801	0	0	0.0479075	0.0322118	0.0459884	0.0206482	0	0.041702	0.0242723	0.0467436	0.0246392	0.0930499	0.0152385	0.0479006	0.090632	0	0	0.0534116	0.167937	0	0.0389552	0	0.019022	0.0259435	0.147868	0	0.0250688	0.0414409	0.00387438	0	0.1669	0	0.0299862	0	0	0	0.00146864	0.0136645
LMO3	0.0338329	0.0257484	0.122868	0.182297	0.0885614	0.273294	0.134664	0.123344	0.0860492	0.0761931	0.170696	0.0424582	0.107295	0.0902425	0.0586561	0.14362	0	0.155091	0.0948374	0.0894767	0.177699	0.0193738	0.00846594	0.137421	0.149503	0.0477323	0	0.128917	0.0749751	0.0566899	0.0821116	0.0998983	0.129097	0.0973462	0	0.0573805	0.101995	0.164611	0.0234137	0.18526	0	0.0744432	0.1326	0.0504179	0.215891	0.0451127	0.0154671	0.0315882
RERGL	0.0245674	0.018825	0.0902968	0.0443851	0.148492	0.224695	0.0579777	0.0170407	0.198869	0.0987339	0.187509	0.120262	0.196395	0.0562576	0.277846	0.196767	0	0.09762	0.0784844	0.257075	0.195531	0.00872036	0.0176604	0.0998179	0.0557939	0	0	0.0499669	0.0766491	0.179377	0.00790048	0.016325	0.00977521	0.0983032	0.0824797	0.149538	0.0831688	0.0652087	0.0234137	0.0341991	0.229403	0.00476063	0.121258	0.0492998	0	0	0.110947	0.0360009
PIK3C2G	0.0183232	0	0	0.0102341	0	0	0	0	0	0.00651648	0.0139392	0	0	0	0	0.0517894	0	0	0	0.0045666	0.0112244	0.00338284	0	0	0.00574913	0	0	0.0089802	0.034262	0	0.0161946	0	0.00261983	0	0	0.0210944	0	0	0	0	0	0	0	0.00529337	0	0	0.000706172	0
PLCZ1	0	0	0	0	0	0	0	0	0	0	0	0	0	0	0	0	0	0	0	0	0	0	0	0	0	0	0.0780182	0	0	0	0	0	0	0	0	0	0.000443641	0	0	0	0.0560573	0	0	0	0	0	0	0
PLEKHA5	0.201333	0.576519	0.35738	0.54161	0.351841	0.582771	0.435492	0.408135	0.412811	0.446522	0.345951	0.403788	0.390763	0.263869	0.417912	0.561766	0.461457	0.697911	0.43991	0.463635	0.670656	0.287492	0.329434	0.30654	0.349486	0.364571	0.408603	0.45273	0.628264	0.62075	0.376536	0.315965	0.39034	0.425768	0.225863	0.392593	0.364736	0.346821	0.455003	0.397304	0.548311	0.379613	0.300397	0.682989	0.477873	0.527336	0.274552	0.316118
AEBP2	0.106417	0.262295	0.201958	0.30151	0.124334	0.276626	0.175278	0.148679	0.134414	0.184659	0.201428	0.175099	0.110495	0.134816	0.183783	0.14707	0.367027	0.254043	0.229759	0.249033	0.280843	0.170808	0.139375	0.226462	0.192735	0.136792	0.242586	0.223165	0.281973	0.155689	0.149629	0.16262	0.148787	0.199804	0.155029	0.20256	0.17386	0.233192	0.247537	0.231115	0.186488	0.16176	0.16246	0.373279	0.543338	0.252037	0.129324	0.221872
PDE3A	0.337544	0.92296	0.387384	0.435687	0.300618	0.115926	0.186409	0.308449	0.438136	0.395514	0.597595	0.61057	0.583916	0.474613	0.602992	0.46194	0.376319	0.535924	0.277645	0.294504	0.455288	0.573723	0.38174	0.31075	0.718642	0.917984	0.936051	0.679129	0.659706	0.479675	0.289061	1.13932	0.364418	0.520754	0.495269	0.135415	0.376819	0.303109	0.491456	0.441481	0.299391	0.397299	0.450761	0.904309	0.993777	0.706342	0.518443	0.523126
SLCO1C1	0.0192717	0.0680668	0.0570023	0.014121	0.0971513	0.110346	0.0194532	0.0289961	0.018056	0.0317126	0.0327135	0.040491	0.0660706	0.0140088	0.0341251	0.160014	0	0.0512339	0.0534946	0.0548931	0.149669	0.0515707	0.0273046	0	0.00370981	0.131927	0	0.0931179	0.137254	0.101643	0.0538824	0.172625	0.0144252	0.0620608	0.0613908	0.0293249	0.0244321	0.0485145	0	0.066273	0.179203	0.00411025	0.0332755	0.16429	0	0.0166637	0.0564115	0.0311366
AC011604.2	0	0.00672198	0.00644646	0	0	0	0	0	0	0	0	0	0	0.00219287	0	0	0	0	0	0	0	0	0	0	0	0	0.0782476	0.000159951	0	0	0	0	0	0	0	0	9.32482e-06	0	0	0	0	0	0	0	0	0	0	0
AC022335.1	0	0	0	0	0	0	0	0	0	0	0	0	0	0	0	0	0	0	0	0	0	0	0	0	0	0	0	0	0	0	0	0	0	0	0	0	0	0	0	0	0	0	0	0.0451091	0	0	0	0
SLCO1B1	0	0	0	0.00285435	0	0	0	0	0	0.00176574	0	0	0	0	0	0	0	0	0	0.00829564	0	0	0	0	0.00148824	0	0	0	0	0	0	0	0.00272813	0	0	0	0	0	0	0	0	0	0	0	0	0	0	0
SLCO1A2	0.0516336	0.234573	0.232441	0.416337	0.489196	0.132607	0.0125468	0.0438854	0.311739	0.0590505	0.0878192	0.113195	0.345545	0.0240819	0.192047	0.334079	0	0.352663	0.514339	0.296492	0.104858	0.00721941	0.0121386	0.686593	0.140097	0.274573	0.150639	0.0772863	0.021876	0.0742982	0.108578	0.0503249	0.0663705	0.192032	0	0.600039	0.0695018	0	0.0166932	0	0	0	0.069717	0	0	0	0.351697	0.00273124
IAPP	0	0	0	0.0143381	0	0	0	0	0	0	0	0	0	0	0	0	0	0	0	0.0020718	0	0	0	0	0	0	0	0	0	0	0	0	0	0	0	0	0	0	0	0	0	0	0	0	0	0	0	0
PYROXD1	0	0	0.00129708	0.0167919	0.0182599	0.0829596	0.0164148	0.0101693	0.0210132	0.0120015	0	0.0273728	0.062328	0.0548091	0.0248398	0.0284416	0.120626	0.0218022	0.0666394	0.0569333	0.0363801	0.0109905	0.0150593	0.0474474	0.00957119	0	0	0.0479741	0.104911	0.0916242	0.0223449	0	0.0292065	0.0403931	0	0.0819884	0.0241667	0.0727795	0.0847351	0.0354723	0	0.0481844	0.019273	0.127338	0.119955	0.0210028	0.0422343	0.0519724
RECQL	0.217108	0.022371	0.0555224	0.021664	0	0	0.0432389	0.0297991	0.121738	0.0310124	0.0607621	0	0.0142714	0.0465553	0	0.00984617	0	0.0337533	0.0016856	0.0392832	0.078566	0.0161931	0.038218	0.0325631	0.0162483	0	0.239475	0.04545	0.0118968	0.0179083	0.0140151	0.0268735	0.0261573	0.0291486	0.0402954	0.0280548	0.00973668	0	0.0541107	0.0360693	0.0404554	0.0442927	0.0765731	0.0228095	0.0266938	0.0592291	0.0437656	0.0296798
GOLT1B	0.0183232	0.0153026	0.037502	0.0123091	0.0649225	0.0803637	0.0790699	0.0458023	0.0199362	0.0581691	0	0.0365163	0.0306252	0.0148235	0.0295917	0.068757	0	0.0900615	0.0283977	0.0388381	0.143258	0.0412053	0.0403488	0.0700129	0.048852	0.0860485	0	0.0750452	0.112653	0.0226449	0.0684241	0.0383374	0.0460961	0.0124368	0.213515	0.0560142	0.0876912	0	0.0752683	0.121666	0.0239143	0.0883913	0.0508769	0.0741976	0	0.0213043	0.0279876	0.134122
SPX	0	0	0	0	0	0	0	0	0	0	0	0	0	0.00877829	0	0	0	0	0.00365165	0.000555796	0	0	0	0	0.0116816	0	0	0	0	0	0	0	0.00531593	0	0	0	0	0.0133284	0	0	0	0	0	0	0	0	0	0
GYS2	0	0	0	0	0	0.0134578	0	0	0	0	0	0.0220743	0	0	0.0050387	0	0	0	0	0	0	0.00127323	0	0	0	0	0	0.00465587	0	0	0	0	0	0	0	0	0.00589544	0	0	0	0	0	0	0	0	0	0	0.00796774
LDHB	0.0499842	0.116994	0.0879994	0.151729	0.104121	0.276963	0.182732	0.0924992	0.231168	0.0602342	0.105322	0.0133607	0.0759045	0.10973	0.0881193	0.130481	0.366321	0.123449	0.107773	0.0973945	0.156403	0.0246068	0.0624405	0.072331	0.0820849	0.17015	0.183093	0.151337	0.232048	0.117613	0.129229	0.125556	0.125008	0.178783	0.0928062	0.0124863	0.183798	0.0910903	0.136356	0.0796398	0.117552	0.0722791	0.184703	0.12688	0.0714413	0.0326833	0.0362081	0.10897
KCNJ8	0	0.0027632	0.00100746	0.0264362	0	0	0.0230964	0.0403497	0.048601	0.0454197	0	0.0269074	0.0756646	0.0181826	0.02429	0.0219223	0.100086	0.00732574	0.0324296	0.0211506	0.016599	0.0202255	0.000778886	0.0346365	0.0380417	0	0	0.0101617	0.0701448	0	0	0.084461	0.0158195	0.00618254	0.18077	0	0.0477718	0.060051	0	0.0261969	0.0949369	0.0196801	0.0441938	0	0.00946215	0.0271284	0.00707415	0.00779035
ABCC9	0.123064	0.192168	0.151936	0.0750647	0.251464	0.356562	0.122646	0.272446	0.150178	0.255204	0.0956982	0.684774	0.249717	0.0643968	0.138983	0.258607	0	0.138837	0.267636	0.137125	0.391679	0.146653	0.131762	0.215485	0.0937213	0.538856	0.0633643	0.247085	0.0646907	0.266285	0.132447	0.377919	0.143659	0.0543176	0.53904	0.30098	0.2633	0.112862	0.34503	0.119418	0.251162	0.0694092	0.255186	0.271984	0.396538	0.583689	0.0900567	0.433127
CMAS	0.0232463	0.0179127	0.080295	0.0921163	0.0865196	0.169815	0.103912	0.0296962	0.10582	0.0312326	0.0402939	0	0.0549964	0.0464164	0.0363503	0.0812271	0	0.0817823	0.0349368	0.0754881	0.0155786	0.0325117	0.0637032	0.0284543	0.0544078	0	0.0633643	0.0401714	0	0.0476867	0.0512865	0.0445749	0.0244468	0.15146	0.103061	0.054557	0.0533432	0.0698287	0.0408372	0.0811209	0.0239143	0.00908188	0.0727387	0.102479	0	0.00626446	0.0601199	0.0218706
ST8SIA1	0	0.0189323	0.0369881	0.0518587	0.0156067	0.137155	0.199706	0.0554852	0.0521541	0.0299555	0.0427109	0.0424582	0.0949873	0.0357726	0.0478793	0.131233	0	0.0773616	0.0965238	0.16556	0.0456648	0.0584525	0.0333646	0.0674504	0.0750576	0.100174	0	0.0575434	0.227756	0.120532	0.0847923	0.0796077	0.0724275	0.0225249	0.156629	0.053	0.0701213	0.0642192	0.0196954	0.0111071	0	0.012817	0.0654861	0.225376	0	0.228804	0.0339811	0.0899074
C2CD5	0.116938	0.141875	0.202305	0.193896	0.282572	0.371701	0.221971	0.17742	0.295057	0.115776	0.0441037	0.153477	0.224168	0.172224	0.162673	0.179776	0.159184	0.313887	0.21841	0.20673	0.215157	0.0838587	0.0979771	0.119616	0.187972	0.195641	0.22084	0.18146	0.241596	0.200788	0.145006	0.124156	0.16308	0.226358	0.14209	0.138552	0.184171	0.143663	0.18262	0.113698	0.0726488	0.0923872	0.0869067	0.238783	0.141083	0.122045	0.0811224	0.209671
ETNK1	0.201119	0.217368	0.124389	0.215165	0.161685	0.337285	0.151034	0.199638	0.177421	0.149494	0.185116	0.0516853	0.185818	0.156242	0.144107	0.392493	0.449615	0.280638	0.218372	0.276432	0.250262	0.116831	0.142337	0.149657	0.154565	0.425022	0.148835	0.182725	0.270294	0.161041	0.172909	0.162668	0.207499	0.14639	0.152053	0.129886	0.153266	0.137827	0.208468	0.257098	0.165756	0.194317	0.134366	0.26314	0.283654	0.10564	0.135254	0.19118
SOX5	0.594356	0.440067	0.642151	0.742414	0.838351	0.786147	0.519699	0.566102	0.470284	0.782158	0.656724	0.525467	0.571345	0.401452	0.537746	0.607965	1.16411	0.690477	0.513603	0.710398	0.688473	0.528656	0.569466	0.443592	0.53179	0.805452	0.847237	0.683072	0.620716	0.855518	0.601542	0.580776	0.585073	0.793632	0.703881	0.666725	0.632417	0.566859	0.654412	0.615421	0.675127	0.586217	0.614681	0.757511	0.815357	0.581433	0.54381	0.398691
BCAT1	0	0	0	0.0262912	0.0332334	0.0487771	0.0163919	0.00590569	0	0.00524021	0	0	0	0.00783728	0.0123441	0.0332753	0.120626	0.00418827	0	0.00709187	0	0.00469432	0.00524261	0	0.0212367	0	0	0.0139357	0.0473699	0.047387	0.00814706	0.0134957	0.0259009	0	0	0	0.0127223	0.0768361	0.0733404	0	0	0.0615607	0.0259142	0.0233267	0.0422419	0.00626446	0.00535553	0.0611282
LRMP	0	0.0118129	0.00311146	0.034947	0.0746087	0.0431225	0.0932787	0.019988	0.0210132	0.027561	0.202593	0.0407956	0.00908223	0.0248153	0.0497868	0.101006	0	0.0186288	0.00365165	0.0217978	0	0.0158097	0.027019	0.0286807	0.0164721	0	0	0.0386098	0	0	0.0323385	0.0211486	0.0479415	0.00700456	0.0247066	0.114288	0.034479	0	0.00106057	0.0555937	0	0.0196801	0.020909	0.0422153	0	0.0413236	0.00106232	0.00253755
CASC1	0	0.0471219	0.016715	0.00326126	0.0962765	0	0	0.0040227	0	0.00779795	0.0274921	0	0	0.000802051	0.00341068	0	0	0	0.0179946	0.0052449	0	0.00156681	0.00262857	0	0.000157214	0	0	0.0330783	0	0.0194101	0.0142884	0	0.00444944	0	0	0.00401668	0.00352468	0	0	0	0.0389794	0.0386248	0	0	0	0	0	0
ETFRF1	0.0336151	0.00681845	0.0409215	0.0478196	0.041195	0.0414994	0.00636643	0.0560773	0.00105171	0.0417463	0.020646	0	0.0357147	0.0491009	0.0781819	0.0307296	0.0931661	0.0817161	0.00539522	0.0282421	0.0367399	0.0415476	0.0838049	0	0.0817563	0.0740847	0.0633643	0.0454778	0.0718858	0	0.0304066	0.00510723	0.0454092	0.0640332	0.0247066	0.0524447	0.0746393	0	0.0694892	0.0181759	0	0.0443049	0.0763381	0.0935132	0	0.0451127	0.0336308	0.00545678
KRAS	0.107896	0.0560943	0.0243687	0.146701	0.0723534	0.148451	0.0545595	0.0902823	0.01301	0.0652292	0.139863	0.0781436	0.0541233	0.0721621	0.0360472	0.0470172	0.242643	0.0603638	0.1063	0.0493208	0.0989589	0.0827437	0.0471781	0.087218	0.0746829	0.0266131	0.063585	0.112056	0.095728	0.0609646	0.108172	0.0368311	0.125172	0.0975608	0.0265456	0.0592136	0.0588407	0.0957269	0.131723	0.0435954	0	0.0985449	0.054189	0	0	0.151654	0.123207	0.00489349
LMNTD1	0.0660886	0	0.033004	0.11289	0.13999	0	0	0	0	0.0403075	0	0	0.0453385	0.00817801	0.0115472	0.01755	0	0.0277388	0.00665559	0.0332645	0	0.0381676	0.0162262	0.0814187	0.000642901	0	0	0.093072	0.0259902	0.168873	0.0473505	0	0.0285823	0.00372678	0	0.237332	0.00678446	0	0	0	0	0.0142446	0	0.0490483	0	0	0.139906	0
RASSF8	0.34245	0.333132	0.222379	0.264793	0.3272	0.289891	0.00717118	0.218562	0.280551	0.21034	0.220479	0.152394	0.204487	0.235509	0.180495	0.22774	0.392457	0.275527	0.234156	0.261858	0.148717	0.145616	0.367254	0.344683	0.100997	0.189007	0.300648	0.236088	0.351808	0.31611	0.150381	0.267952	0.228297	0.327013	0.0834239	0.398609	0.143851	0.303282	0.230041	0.266625	0.387544	0.263526	0.135311	0.0515257	0.132672	0.352162	0.206435	0.281178
BHLHE41	0	0	0.00820113	0.0161649	0	0.0405689	0.0125468	0.00403979	0.0362688	0.0087981	0	0	0	0.00926415	0.0244458	0	0	0	0	0.0180611	0	0.0145689	0.0217129	0.00711506	0.000297893	0	0	0.0267053	0.0360956	0.0413137	0.027152	0.0321044	0.0603987	0.0199629	0	0	0.0153624	0.0202218	0	0	0.0404554	0.00206345	0.000875216	0.0374407	0	0	0.0162925	0.027163
SSPN	0	0.00428135	0.0181118	0	0.00422778	0.143671	0.00252846	0.0110065	0.00105171	0.0157915	0.0291602	0.0447792	0.0333695	0.0106092	0.0483524	0.0336419	0	0.00878047	0.0255443	0.018196	0.073988	0.0291883	0.0396852	0.00608213	0.0180848	0	0	0.0206647	0.0843915	0.0124053	0.0458815	0	0.0248503	0.0168925	0	0.00683694	0.0191648	0	0.00387438	0	0	0.00873385	0.00469267	0	0.00946215	0.0575186	0.00928091	0
ITPR2	0.266398	0.212976	0.181394	0.29408	0.253617	0.44095	0.40707	0.301919	0.339424	0.238401	0.378462	0.350974	0.25026	0.220957	0.304719	0.306602	0.632298	0.337837	0.382923	0.304466	0.359564	0.149528	0.210188	0.188596	0.280758	0.530923	0.283047	0.513639	0.378787	0.335572	0.23183	0.256998	0.234009	0.354951	0.579939	0.2942	0.247427	0.196298	0.227812	0.314077	0.428287	0.246684	0.222107	0.426092	0.445002	0.236905	0.175666	0.302458
INTS13	0.0183232	0.0043109	0.0408287	0	0.0147711	0.0140233	0	0.00906738	0.0567999	0.0516775	0.0114314	0.0122323	0	0.00895741	0.0106271	0	0.186491	0.0311169	0.0156098	0.0405458	0.0502137	0.0162306	0.00262993	0	0.00809009	0	0	0.0153489	0.025269	0	0.0171896	0.0238093	0.00540694	0.0123549	0	0.0221507	0.0228634	0.0225749	0.00474189	0.0263847	0	0	0.03658	0	0	0.00698555	4.93187e-05	0.0083351
FGFR1OP2	0.194297	0.124147	0.0782015	0.233413	0.212098	0.220961	0.194984	0.133385	0.0521788	0.0908947	0.0766669	0.108931	0.0577684	0.0688444	0.0502501	0.237008	0.187607	0.187948	0.110494	0.0928371	0.150213	0.0904686	0.147942	0.0974666	0.159008	0.226934	0.164254	0.179168	0.165365	0.180568	0.120335	0.0870963	0.134549	0.142434	0.162642	0.192196	0.170532	0.0944997	0.077625	0.152416	0.373992	0.0815282	0.0871127	0.160169	0.0917909	0.173907	0.0697266	0.171893
TM7SF3	0.0776178	0.111316	0.0909239	0.0781905	0.00245103	0.119187	0.205726	0.124241	0.0447799	0.0864976	0.200566	0.0444454	0.189377	0.0604162	0.0800584	0.109795	0	0.072953	0.100688	0.12956	0.0922678	0.0330244	0.0270199	0.090827	0.0333143	0	0	0.0945894	0.0858814	0.219729	0.056228	0.0606533	0.0255091	0.0844614	0	0.0199852	0.0783252	0.0748354	0.0283637	0.0533822	0.0984033	0.0281271	0.124582	0.0603387	0	0.0213043	0.089359	0.0630645
MED21	0.0333736	0.0176406	0.0377745	0.0154092	0.0256655	0.0324335	0.0465296	0.0182386	0.0572891	0.023073	0.0162945	0.0336803	0.0183201	0.0300449	0.0194744	0.00335998	0	0.03241	0.0958857	0.0821329	0	0.0430741	0.0632753	0.0107423	0.0217052	0.0266131	0	0.0535548	0.0705691	0.0485653	0.0438631	0.0339448	0.053431	0.0373291	0.0183744	0.0584289	0.0288372	0	0.0494527	0.0819656	0	0.0555292	0.0183784	0.111864	0.198778	0.00626446	0.0226775	0.0232239
STK38L	0.0497717	0.0680593	0.0557771	0.145073	0.0785651	0.101128	0.0696239	0.12655	0.104435	0.0721297	0.0530706	0.0200311	0.0825759	0.128066	0.110907	0.0921167	0.159184	0.117437	0.151609	0.0789503	0.0193244	0.0597861	0.0625234	0.0547662	0.0976108	0.0654351	0.0588945	0.084357	0.160107	0.109577	0.0611448	0.0799828	0.179595	0.125358	0.296239	0.0706816	0.110805	0.0332347	0.0599488	0.0298966	0.117552	0.0587314	0.0688224	0.12806	0.14869	0.0781951	0.0481436	0.131342
ARNTL2	0.0444045	0.0169754	0.0321706	0.0990979	0.103994	0.0195464	0.0328161	0.0637009	0.0799694	0.00315103	0	0.0345336	0.0391368	0.0161681	0.0292986	0.0540012	0	0.0455567	0.0778383	0.0636027	0.031829	0.0930301	0.0877094	0	0.0248171	0.194603	0.0588945	0.0449391	0.044229	0.0179083	0.0116732	0.0462495	0.0470729	0.0306343	0.0402954	0	0.0310216	0.0649027	0.0134988	0.149688	0.0404554	0.0135964	0.0318621	0.0580854	0	0.00626446	0.00742533	0.151111
SMCO2	0	0	0.00027603	0	0.0108636	0	0	0	0	0.00905556	0	0	0.0729732	0.0071564	0.0296747	0	0	0	0	0.0165999	0	0.00147916	0.00634246	0.0231158	0.0133168	0.0266131	0.101673	0	0	0.0469335	0.00441927	0	0	0.0306987	0	0	0.0117501	0	0	0	0	0	0.000875216	0	0	0	0	0.0116575
PPFIBP1	0.418922	0.69274	0.639877	0.57109	0.760717	0.533592	0.29625	0.572423	0.698168	0.341491	0.353112	0.615353	0.56949	0.402203	0.502273	0.65236	0.434459	0.78079	0.54677	0.512208	0.252742	0.367544	0.62032	0.589994	0.413582	0.759496	0.286098	0.512455	0.513789	0.551684	0.467625	0.333047	0.349843	0.573822	0.814362	0.83421	0.558882	0.525054	0.522093	0.448827	0.351114	0.338202	0.499249	0.497097	0.469931	0.517651	0.466161	0.447253
REP15	0	0.0259939	0	0.0379682	0	0	0.010509	0.0140788	0.0118638	0.011603	0	0.00664403	0	0.00793216	0	0	0.100086	0.0159191	0	0.000169	0.0287848	0.00652126	0.0057279	0.0114654	0.00513457	0	0	0.0112233	0	0.0753346	0.0018053	0.00831546	0.00272813	0.0156367	0	0.0241809	0.0111022	0.0276109	0.00387438	0	0	0	0	0.0305158	0	0	0.00551857	0.0432553
MRPS35	0.0205054	0.0458355	0.0126337	0.0241925	0.00655709	0.0917678	0	0.0030548	0.0210132	0.0335492	0	0.00334506	0.0412033	0.0159634	0.0215836	0.204735	0.122707	0.0667143	0.0461865	0.0357221	0.0385758	0.0493347	0.0118593	0.0623482	0.0439591	0.099798	0.0588945	0.0450845	0.0289239	0.0599994	0.0461765	0.0308551	0.0197252	0.0379366	0.0758049	0.0716545	0.0305956	0.0920561	0.0205061	0.0811677	0	0.0388222	0.015551	0.0305158	0.0670155	0.113663	0.0586603	0.0871095
MANSC4	0	0	0	0	0	0.0405689	0	0	0	0	0	0	0	0	0	0	0	0	0	0.0150233	0	0	0	0	0	0	0	0	0	0	0	0	0	0	0	0	0.00234997	0	0	0	0	0	0	0	0	0	0	0
KLHL42	0.0693461	0.0727593	0.0426407	0.108101	0.107353	0.158141	0.0328377	0.103899	0	0.0740699	0.0959784	0.033332	0.156489	0.0375033	0.0920378	0.0778927	0	0.0760316	0.101512	0.0962565	0.137247	0.0607321	0.0369846	0.0520351	0.11186	0.0455553	0	0.0534058	0.120759	0.165002	0.0520537	0.0417532	0.113582	0.134909	0.196976	0.0385786	0.0905219	0.15082	0.135602	0.0239189	0.0560573	0.146064	0.103283	0	0	0.0209688	0.04988	0.0959074
PTHLH	0	0	0	0	0	0	0	0.00395981	0	0	0	0	0	0	0	0	0	0	0	0	0	0	0	0	0	0	0	0	0	0	0.0130537	0	0	0	0	0	1.17646e-05	0	0	0	0	0	0	0	0	0	0	0
CCDC91	0.313523	0.266896	0.164655	0.285998	0.222813	0.275781	0.28756	0.288657	0.174021	0.216973	0.352074	0.188318	0.283166	0.211594	0.219648	0.31122	0.346711	0.275452	0.288218	0.350097	0.40429	0.187146	0.19985	0.370294	0.331012	0.131927	0.136438	0.269621	0.378057	0.337051	0.236255	0.208688	0.210171	0.325988	0.0885897	0.409802	0.238125	0.178377	0.583251	0.290478	0.481789	0.319713	0.252446	0.33716	0.564939	0.306247	0.166919	0.278303
FAR2	0.0351705	0.0865759	0.0791045	0.112072	0.0740425	0.194124	0.0935402	0.0682317	0.092438	0.0989187	0	0.1327	0.0720755	0.0592475	0.073435	0.200464	0.372979	0.0914651	0.121006	0.123131	0.0979422	0.0940834	0.126549	0.0086879	0.0379683	0.13872	0.0997288	0.0911335	0.0394353	0.115728	0.104082	0.0944344	0.102377	0.0810069	0.314367	0.0401301	0.0461511	0.0537713	0.0430592	0.0984354	0.367135	0.0104478	0.0816186	0.0802027	0.0722309	0.114328	0.0596636	0.147544
ERGIC2	0.195784	0.0472956	0.0673388	0.0928193	0.0609441	0.0950333	0.0937838	0.0549924	0.0509287	0.0335696	0	0.0549142	0.10467	0.0365721	0.0823242	0.116626	0	0.0170316	0.00700579	0.0691231	0.0791778	0.0262401	0.0350682	0.0710741	0.0773599	0.0477323	0	0.0981293	0.0641431	0.132509	0.0864743	0.0744451	0.0660712	0.0798237	0.0285668	0.0124699	0.0535354	0	0.0369562	0.145526	0.0239143	0.0375985	0.0396383	0.14056	0.0422419	0.222303	0.105694	0.168313
OVCH1	0	0	0.0621119	0.00371126	0	0	0.0543393	0	0	0.00809407	0.0105779	0	0.00825012	0.00739159	0.0221378	0	0.122707	0	0	0	0.031829	0.000872588	0.000969615	0	0	0	0	0.0290072	0	0	0.005424	0.0223383	0.00582008	0.00662108	0	0	0.0199374	0.0681012	0.0173305	0	0.0404554	0.0082923	0	0	0	0	0.0013012	0.0423095
TMTC1	0.513711	0.293687	0.536761	0.754536	0.3967	0.333348	0.386458	0.314887	0.281962	0.344481	0.344022	0.555489	0.307571	0.272889	0.379587	0.341753	0.65947	0.422664	0.30529	0.309639	0.405	0.27427	0.51867	0.279476	0.533562	0.591323	0.140412	0.645794	0.32725	0.493765	0.327126	0.206061	0.463922	0.549745	0.124311	0.308872	0.325847	0.217764	0.199019	0.476257	0.0247691	0.865244	0.231682	0.526128	0.165714	0.145893	0.18294	0.329463
IPO8	0.00537416	0.0690492	0.0745286	0.0920674	0.147038	0.158633	0.0484454	0.0315018	0.0268038	0.0757268	0.0243667	0.0106797	0.0616098	0.0631294	0.0618928	0.0929724	0	0.0917513	0.0464286	0.11771	0.0447133	0.0594252	0.102243	0.112204	0.102383	0.234685	0.193728	0.0902776	0.00105098	0.028425	0.0624815	0.0676905	0.0452652	0.0907467	0.211746	0.0918671	0.0634588	0.126488	0.155285	0.09089	0	0.0454118	0.0745991	0.0411305	0.0266938	0.0477159	0.0450067	0.0666118
CAPRIN2	0.0496077	0.0560594	0.0361745	0.0789492	0.126904	0.0736686	0.0672616	0.0712633	0.0627208	0.0343346	0.0202753	0.0298891	0.0752336	0.0417392	0.0825203	0.0540684	0.230955	0.151882	0.0306648	0.118531	0.0357804	0.0589763	0.0425368	0.0409112	0.0763391	0	0	0.0572019	0.08222	0.0672065	0.087953	0.0780085	0.0806435	0.0526849	0.0501675	0.0125234	0.0294471	0.0133284	0.0295987	0.0668311	0.0429505	0.0606077	0.0807573	0.0828012	0.0570675	0.0419799	0.0159427	0.0543774
TSPAN11	0.00537416	0	0	0	0	0	0	0	0	0	0	0	0	0.000409294	0	0	0	0.00129805	0	0	0	0	0	0	0.00505274	0	0	0.00683585	0	0	0	0	0	0.00292805	0	0	0.00151209	0	0	0	0	0	0	0	0	0	0.00521721	0
DDX11	0.0259582	0	0	0.00628201	0.00422778	0	0.028704	0.0277783	0	0	0	0	0.0399336	0.0114314	0.0155853	0	0.186491	0.0310299	0	0.00425418	0	0.00268989	0	0.0673002	0.0083599	0	0	0.0177182	0.0228415	0.102501	0.00741673	0	0.0136185	0.0542526	0.106065	0	0.0444012	0.108633	0	0.0324747	0.0996858	0.0153638	0.000313674	0	0	0.00292154	0.0124267	0.0639212
SINHCAF	0.054116	0.0142556	0.0504956	0	0.00672355	0.0260992	0.0195723	0.0100448	0.00105171	0.00632582	0.0139392	0.0318609	0.0685445	0.0197372	0.0151221	0.0210674	0	0	0.015339	0.0215686	0.0212504	0.0253392	0.0401533	0.036929	0.0506793	0	0.175635	0.00898542	0.0786694	0.0273969	0.0292294	0.082836	0.0385304	0.0207889	0	0.0252681	0.0367751	0	0.0858227	0.0743721	0	0.0259026	0.136079	0.0439751	0.00946215	0	0.0578062	0.0443802
DENND5B	0.276193	0.224601	0.134985	0.312753	0.15325	0.194255	0.283225	0.151052	0.105094	0.172354	0.191485	0.117416	0.214467	0.152285	0.155639	0.203736	0.386398	0.229969	0.266675	0.202484	0.264168	0.119156	0.241844	0.195131	0.232172	0.0455553	0.346688	0.286012	0.262845	0.138251	0.0939422	0.23769	0.256264	0.274098	0.26297	0.299854	0.224105	0.188922	0.160112	0.240948	0.440236	0.113808	0.251642	0.148773	0.369234	0.188323	0.167286	0.306291
ETFBKMT	0	0	0.0225818	0.00326126	0	0.0262926	0.00222328	0	0.00375004	0.00774533	0	0	0	0.00219287	0.00565202	0.0277952	0	0	0.0248938	0.0198457	0.0481039	0.00201616	0	0	0.0029229	0	0	0.00181416	0.0133095	0	0.0181241	0	0.0399327	0	0	0	0	0	0.00387438	0	0	0.0142446	0.0297599	0.016044	0	0	0.00746817	0
AMN1	0.097202	0.149059	0.113036	0.0747577	0.0601888	0.0310155	0.0412357	0.0656424	0.00375004	0.0860754	0	0.0444454	0.0410335	0.0121225	0.0656157	0.0448132	0.163674	0.0300118	0.0257751	0.0316872	0.0400528	0.0292174	0.0120591	0.0623592	0.0452468	0	0	0.0514105	0.109278	0.0169538	0.0813603	0.0699198	0.0735041	0.0616724	0.0265456	0.00362388	0.0760082	0.0918573	0.218437	0	0	0.0290193	0.0769248	0.0704393	0.164133	0.0210028	0.048175	0.0287427
H3F3C	0	0	0.000323194	0	0	0	0	0	0	0	0	0	0	1.60464e-05	0	0	0	0	0	0	0	0	0	0	0	0	0	0	0	0	0	0	0	0	0	0	0	0	0	0	0	0	0	0	0	0	0	0
BICD1	0.275771	0.295053	0.339283	0.213118	0.244703	0.112838	0.223785	0.148054	0.242498	0.23939	0.41736	0.246294	0.218471	0.165328	0.213969	0.223203	0.401448	0.301969	0.262944	0.183697	0.237131	0.142106	0.159035	0.108949	0.202084	0.352265	0.063585	0.186779	0.333662	0.204954	0.275822	0.243557	0.25013	0.312944	0.381076	0.272368	0.213294	0.394314	0.255781	0.196189	0.108677	0.18597	0.249719	0.241535	0.108629	0.247252	0.187784	0.248813
FGD4	0.301703	0.320852	0.24436	0.288217	0.131398	0.231666	0.137421	0.130589	0.217088	0.193717	0.219649	0.260376	0.220207	0.206113	0.208087	0.448345	0.400847	0.204349	0.217605	0.23037	0.276962	0.169457	0.132591	0.218969	0.231143	0.154916	0.32406	0.245557	0.288662	0.128594	0.160385	0.338709	0.272712	0.16713	0.0494781	0.352177	0.158328	0.292726	0.124702	0.13588	0.174513	0.169472	0.284289	0.291052	0.409125	0.190995	0.205842	0.130366
DNM1L	0.191924	0.223924	0.114506	0.194451	0.15694	0.0898268	0.192577	0.0667146	0.133446	0.123233	0.0445788	0.0839975	0.153916	0.0963721	0.155646	0.12055	0.276597	0.156686	0.185635	0.147187	0.242309	0.112438	0.137407	0.159005	0.108659	0.467422	0.111353	0.131413	0.206556	0.175245	0.224893	0.221609	0.155953	0.10337	0.0730637	0.0336171	0.215695	0.0384331	0.0740291	0.161129	0.109992	0.151979	0.16243	0.128611	0.0643643	0.172281	0.120781	0.158469
YARS2	0.0450003	0.0189323	0.0181446	0.0549397	0.0153746	0	0.0149512	0.0412226	0	0.0374452	0.112535	0	0.0399147	0.0766931	0.0262294	0.0160081	0	0.0333998	0.0201453	0.0143001	0.0638028	0.026827	0.0542338	0.0329464	0.027871	0	0	0.0374838	0.0547183	0.0598904	0.0705958	0.0445771	0.0357453	0.0861361	0.0285668	0.0155969	0.0234163	0.0494169	0.116554	0.0811677	0.0560573	0.0742978	0.115897	0.0228996	0	0.0162926	0.0320372	0.0259358
PKP2	0	0	0.0352158	0.218499	0.36481	0	0.0730931	0.0473548	0.00616599	0.118989	0.0317563	0	0.0105942	0.0351747	0.00544491	0	0	0.159775	0.064277	0.0029402	0	0.0262227	0.254277	0	0.00572543	0	0	0.343881	0.0643804	0.160778	0.00333453	0.0276051	0.049652	0.00534987	0.0758049	0.00727156	0.00567696	0	0	0	0	0.234987	0.0894468	0.0827256	0	0	0.0201951	0.0176423
SYT10	0.0314281	0	0.021044	0	0	0	0	0	0	0	0	0	0	0	0.0020353	0	0	0	0.00365165	0.00388744	0	0	0.000252051	0	0.00517109	0	0	0.0147885	0.0151206	0	0	0.00927316	0.00719461	0	0	0	0.00552806	0	0	0	0	0	0	0	0	0.0241664	0	0
ALG10	0.0259582	0	0.00787872	0.0082493	0.0364786	0	0	0	0.00105171	0	0	0	0.0173743	0	0.00361917	0	0	0	0.0172853	0.00384923	0	0.00657539	0	0.00529661	0	0	0	0.00132633	0	0	0.00596573	0.00117814	0	0.00314556	0	0.0218916	3.94546e-05	0	0	0	0	0	0.00100996	0.0285286	0	0.00292154	0.0101062	0.00779035
ALG10B	0	0.0142556	0.0252669	0.064007	0	0	0.0158977	0	0.01301	0.0160866	0	0	0	0.00244839	0.00884133	0	0	0.0118342	0.0272591	0.0047593	0.0199798	0.01125	0.00875734	0.0236843	0.0013718	0	0	0.0266765	0.030877	0.0582219	0.0198064	0	0.00442979	0.0222998	0	0	0.0200499	0.035555	0.038968	0	0	0.0196801	0.0110164	0	0	0	0.00106232	0.0315882
CPNE8	0.241708	0.314498	0.345101	0.378696	0.34322	0.189514	0.309227	0.264271	0.153722	0.226143	0.0283499	0.273325	0.247132	0.380433	0.190226	0.320271	0.274804	0.309196	0.251296	0.248683	0.0672828	0.168517	0.221903	0.175265	0.206354	0.294431	0.645582	0.298808	0.314443	0.282086	0.218456	0.320203	0.269168	0.362374	0.466978	0.18863	0.334274	0.406232	0.133016	0.122443	0.204944	0.164643	0.368769	0.300906	0.249391	0.240405	0.172686	0.340006
KIF21A	0.0192717	0.124922	0.0983247	0.149986	0.145867	0.193626	0.150744	0.0494628	0.131198	0.0637368	0.0443769	0	0.010734	0.0775607	0.0900991	0.0858189	0	0.0622938	0.0933519	0.106755	0.0260694	0.0448807	0.22047	0.0612801	0.154138	0.511984	0.0782476	0.0765257	0.105949	0.109815	0.124152	0.0296916	0.0941248	0.110066	0.0265456	0.161069	0.118253	0	0.0405143	0.0699838	0.0247691	0.0587797	0.07604	0.191913	0.0714413	0.0710251	0.0458545	0.11805
ABCD2	0	0	0	0.0302986	0.0185106	0.0571274	0.03745	0	0	0.00219601	0	0	0.0644617	0.00412565	0.0509288	0.00751128	0.0839589	0.0178432	0.0150282	0.0348391	0	0.00846692	0.0393678	0	0.00881693	0	0	0.0269531	0.0563909	0.0362441	0.0074083	0.00834169	0.0335683	0.0395506	0	0	0.0018618	0.028081	0	0.0181759	0	0.0288635	0.0195961	0	0	0.00292154	0.0387701	0
C12orf40	0	0	0.00027603	0.0070091	0	0	0.0231837	0.00818932	0	0	0	0	0	0	0	0	0	0.0218022	0.0223784	0	0.0310396	0.0171036	0	0	0.00821421	0	0	0.00241483	0.0747221	0.02211	0.00190552	0.00855615	0.00549064	0.00534987	0	0	0.0157043	0	0	0.0457739	0	0.00275651	0	0.0273774	0.0881033	0	0.0081613	0.053727
SLC2A13	0.209049	0.204506	0.205453	0.209523	0.275366	0.158408	0.186587	0.217775	0.130236	0.151658	0.241217	0.0805905	0.190303	0.0836804	0.137964	0.339383	0	0.273715	0.160281	0.139941	0.136595	0.0900675	0.0703668	0.135601	0.196588	0.30432	0.236957	0.235218	0.172526	0.132089	0.134899	0.191103	0.156121	0.144765	0.0840399	0.087122	0.188492	0.121624	0.151834	0.357639	0.139427	0.134206	0.128548	0.286954	0.18027	0.100247	0.13451	0.253761
LRRK2	0.165153	0.148524	0.0421763	0.129479	0.230217	0.048012	0.057401	0.024243	0.069431	0.118757	0	0.127665	0.0990414	0.0246463	0.0613296	0.0993205	0.0839589	0.0673457	0.073339	0.120749	0.118358	0.0774259	0.075044	0.0815449	0.10602	0.122034	0.150639	0.168864	0.0253165	0.1239	0.0763446	0.0344612	0.0972976	0.0947305	0.109646	0.195106	0.0846795	0.0792338	0.00106057	0.176173	0.0677363	0.125064	0.0488876	0.0738521	0.1227	0	0.053118	0.0217
MUC19	0	0	0	0.0109159	0	0	0	0	0	0	0	0	0	0	0	0	0	0	0	0	0	0.000674543	0	0	0	0	0	0	0	0	0.00561906	0	0	0	0	0	0	0	0	0	0	0	0	0	0	0	0.0013012	0
CNTN1	0.23854	0.287781	0.174032	0.346888	0.310629	0.607792	0.351413	0.343756	0.377739	0.276548	0.143312	0.462622	0.312438	0.19376	0.249399	0.188313	0	0.23484	0.379938	0.355459	0.303862	0.0903772	0.249277	0.17197	0.300497	0.0254482	0.52797	0.216392	0.31044	0.270298	0.245948	0.187341	0.230233	0.314992	0.26361	0.340163	0.306117	0.481782	0.310255	0.065499	0.0863527	0.111584	0.366221	0.514601	0.339254	0.334054	0.0856054	0.139828
PDZRN4	0.153732	0.0758942	0.0244572	0.215084	0.0633743	0.0626049	0.0942987	0.0300854	0.0650985	0.0268585	0.101466	0.0566461	0.121978	0.264744	0.156804	0.0325979	0.120626	0.159565	0.0261452	0.0610069	0.0534659	0.0139822	1.12621	0.00591978	0.209133	0.307571	0.0997288	0.146328	0.295797	0.0568371	0.0623864	0.0326779	0.200111	0.223211	0.0834239	0.0689616	0.121219	0.0133284	0.00387438	0	0	0.305543	0.0707173	0.00529337	0.00946215	0	0.0645655	0.0315286
GXYLT1	0	0.145124	0.0527867	0.0492855	0.0117572	0.0222759	0.111659	0.0522236	0.0566055	0.0582393	0.0649273	0.0578699	0.0408651	0.0241786	0.0461645	0.094284	0.369503	0.0747832	0.0634819	0.0502099	0.0652119	0.0206163	0.031291	0.0179252	0.02401	0.0869965	0	0.0607932	0.151972	0	0.0751989	0.0296121	0.0315814	0.0396288	0	0.0849945	0.076601	0.137111	0.144304	0.113286	0	0.0219921	0.0994691	0	0	0.125613	0.0483416	0.0366198
YAF2	0.0430591	0.12136	0.238193	0.173634	0.170649	0.0959668	0.147245	0.130866	0.134161	0.150722	0.110896	0.160575	0.239431	0.17572	0.0878416	0.208739	0.585957	0.257452	0.229477	0.141257	0.255791	0.105095	0.15334	0.109876	0.141313	0.249918	0.0633643	0.188849	0.192349	0.114913	0.185841	0.199031	0.143019	0.162943	0.0947151	0.12098	0.136492	0.274776	0.114287	0.13252	0.139427	0.123804	0.14643	0.18738	0.0864975	0.265124	0.138791	0.0684467
PPHLN1	0.108703	0.201164	0.105914	0.171924	0.175887	0.236081	0.158224	0.130191	0.154639	0.127208	0.096784	0.209094	0.132945	0.140371	0.097191	0.166912	0.186491	0.0780761	0.153598	0.193851	0.154454	0.125286	0.129774	0.136416	0.125754	0.0477323	0.063585	0.177799	0.207103	0.162693	0.169549	0.0563338	0.17759	0.128631	0.132087	0.134788	0.116087	0.0861666	0.195875	0.10598	0.0560573	0.163069	0.161162	0.143129	0.138624	0.0310114	0.120122	0.187527
ZCRB1	0.0150652	0.0104003	0.0538347	0.014453	0.0301903	0.00919909	0.0135835	0.012633	0.0488571	0.0108183	0.0746452	0.0653298	0.0143592	0.0351052	0.0212738	0.108455	0	0.0241277	0.0453038	0.0400675	0.0310396	0.011645	0.00122651	0.0139557	0.060786	0	0	0.0576369	0.0690042	0.0241884	0.0319374	0.0215389	0.0294313	0.0520442	0	0.0349294	0.00907214	0	0.0414932	0	0	0.0144039	0.000875216	0	0	0	0.0207875	0.0713204
PRICKLE1	0.0201037	0.245237	0.140476	0.240712	0.214015	0.202822	0.164348	0.105058	0.098704	0.223757	0.446858	0.133334	0.0598539	0.0817987	0.228442	0.0664892	0	0.259699	0.0587596	0.320891	0.217977	0.17155	0.0477662	0.1132	0.107769	0.360086	0.12452	0.165547	0.336206	0.125524	0.178652	0.215279	0.249479	0.229503	0.288315	0.145844	0.148402	0.520972	0.0424592	0.0900278	0.455178	0.0820621	0.375155	0.298508	0	0.0520864	0.163369	0.166861
ADAMTS20	0	0	0	0	0	0	0	0.00985427	0	0	0	0	0.00577221	0	0	0	0	0	0	0.0185602	0	0	0.00603477	0.0120316	0	0	0	0	0	0	0	0	0	0.00189416	0	0	0.00464488	0	0	0.0532353	0	0	0	0	0	0	0	0
PUS7L	0.147671	0.039817	0.0977749	0.0905956	0.156151	0.0283402	0.0375022	0.0942635	0.0705863	0.0388651	0.0769692	0.00334506	0.0490386	0.0200537	0.0261501	0.0962343	0	0.0113411	0.050155	0.0444876	0.0696152	0.0409915	0.0856148	0.0412801	0.0463901	0	0	0.082749	0.12524	0.0442699	0.0562269	0.0954632	0.0565991	0.0558079	0	0.0164803	0.0371337	0.116392	0.0392012	0.0199047	0	0.0317339	0.063073	0.0245609	0	0.0144914	0.0175689	0.0457368
IRAK4	0.106159	0.0826169	0.0263305	0.0583765	0.0185106	0.0395572	0.0445541	0.0122588	0.0780189	0.00387606	0.0305494	0.0389517	0.00883304	0.0456035	0.0386639	0.043347	0	0.0798401	0.0650673	0.0357922	0.0174509	0.0374227	0.0216706	0.13802	0.0271502	0	0.225185	0.0575963	0.0615773	0.044431	0.0158806	0.0267421	0.0161093	0.0406533	0	0.0293249	0.0342827	0.0709651	0.0753746	0	0	0.0405031	0.0150667	0.0466938	0	0	0.0324238	0.0231037
TWF1	0	0.0502323	0.0452955	0.00139795	0	0.0203422	0.0116278	0.0200661	0.00616599	0	0	0.00677533	0.0231377	0.0205719	0.0279502	0.0125233	0	0	0	0.0700964	0	0.0134072	0.00814562	0.0342556	0.0376698	0	0	0.0459866	0	0	0.051665	0.0280964	0.0118533	0.0196637	0.17898	0	0.0233611	0.0272499	0.0458755	0.0296558	0.0239143	0.0356023	0.00176156	0	0	0.00921208	0.0177539	0.00392067
TMEM117	0.114227	0.012983	0.0806446	0.0912445	0.216958	0.345516	0.124416	0.122765	0.0777877	0.126042	0.290484	0.143149	0.203353	0.127471	0.182067	0.248992	0.187607	0.266129	0.356641	0.211276	0.140658	0.0754327	0.134675	0.221864	0.173408	0.375664	0.347731	0.219691	0.184204	0.189087	0.186421	0.104102	0.155638	0.158496	0.0613908	0.199591	0.167532	0.15035	0.126374	0.289521	0.179006	0.176123	0.068495	0.0872872	0.423384	0.090371	0.168705	0.171577
NELL2	0.273949	0.190253	0.182752	0.250842	0.242528	0.279361	0.277859	0.190708	0.177742	0.0917558	0.148311	0.0891384	0.174553	0.22372	0.156472	0.165542	0.182222	0.200339	0.343878	0.293339	0.28914	0.058426	0.173005	0.059362	0.27554	0.262157	0.101673	0.226757	0.193731	0.100203	0.21573	0.150886	0.25768	0.0386475	0.291347	0	0.219333	0.0862811	0.161948	0.146301	0.0389794	0.105151	0.255585	0.390791	0.431283	0.0600899	0.176668	0.127134
DBX2	0	0	0	0	0	0	0	0	0	0	0	0	0	0	0	0	0	0	0	0	0	0	0	0	0	0	0	0.00420903	0	0	0	0	0	0	0	0	0	0	0	0	0	0.00719568	0	0	0	0	0	0
ANO6	0.112019	0.220068	0.0790349	0.408242	0.173586	0.350073	0.191716	0.110749	0.0926863	0.180771	0.156165	0.129203	0.165644	0.149906	0.176651	0.106708	0.187607	0.242516	0.150494	0.226603	0.160109	0.121319	0.244784	0.137904	0.140394	0.279816	0.184618	0.26767	0.428334	0.267024	0.178932	0.214499	0.155426	0.180576	0	0.0619146	0.239448	0.266641	0.225585	0.262982	0.227251	0.187951	0.194053	0.369096	0.106679	0.0732665	0.0907595	0.188735
ARID2	0.261813	0.215675	0.177358	0.361377	0.238967	0.352976	0.106529	0.178875	0.144879	0.1711	0.235673	0.159308	0.176996	0.183063	0.194886	0.28109	0.612907	0.199659	0.248872	0.195992	0.219234	0.211161	0.172911	0.251957	0.178118	0.244624	0.239475	0.262066	0.14296	0.303813	0.254169	0.217238	0.213215	0.263974	0.427109	0.280487	0.294249	0.327422	0.152927	0.232567	0.324746	0.176934	0.194262	0.263847	0.423818	0.154597	0.191063	0.238822
SCAF11	0.381602	0.221714	0.194386	0.247492	0.197262	0.326863	0.196374	0.202682	0.159287	0.168474	0.207295	0.197885	0.201721	0.162771	0.233957	0.294602	0.275582	0.294008	0.246933	0.201503	0.227008	0.172977	0.171735	0.223019	0.176618	0.261354	0.488148	0.314948	0.210239	0.303566	0.229814	0.165508	0.202666	0.253889	0.266964	0.354792	0.25114	0.286155	0.268718	0.296319	0.290185	0.216064	0.274611	0.387812	0.491816	0.184399	0.119878	0.219429
SLC38A1	0	0.027987	0.125495	0.22188	0.0819268	0.295305	0.369455	0.230523	0.254159	0.10259	0.178132	0.284746	0.0568194	0.101289	0.0819283	0.085114	0	0.0691006	0.135229	0.160607	0.0162639	0.0960036	0.105811	0.0970037	0.108339	0	0.175042	0.151286	0.0776014	0.0952458	0.174899	0.0127686	0.153336	0.212728	0	0.194208	0.0825436	0.0673321	0.284032	0.235261	0.0999875	0.280595	0.0437382	0.457534	0.119955	0.125121	0.0468782	0.0941427
SLC38A2	0.0807498	0.205628	0.251584	0.475225	0.277211	0.205718	0.293223	0.27636	0.173795	0.341685	0.12852	0.322687	0.198728	0.266666	0.154585	0.262692	0.591215	0.485158	0.285679	0.118562	0.334193	0.164027	0.346548	0.168986	0.197267	0.173271	0.419123	0.318275	0.453578	0.265267	0.247305	0.223999	0.231625	0.212708	0.203589	0.204889	0.399543	0.36497	0.436483	0.206217	0.158272	0.727311	0.275206	0.325911	0.449689	0.304261	0.068307	0.197147
SLC38A4	0	0	0	0.102817	0	0	0	0	0.00616599	0.00687411	0.0105779	0.0318609	0.00288319	0	0	0.00751128	0	0	0.0324905	0.0365187	0	0.0102802	0.0100031	0	0	0	0	0.00335513	0.045425	0	0	0	0	0.0104097	0	0	0.00694574	0	0	0.0149843	0	0.102181	0	0	0	0	0	0
AMIGO2	0	0.0425486	0.0321641	0	0.0147711	0.0231585	0.00252846	0.0289757	0.0483578	0.00201139	0	0	0.0509445	0.00390888	0.0518137	0	0	0	0	0	0	0	0	0	0.0587588	0	0	0.0020397	0.0205841	0	0.0267671	0	0.0144498	0.00611037	0	0	0.00463221	0	0	0	0	0.0177492	0	0	0	0	0.00169777	0
PCED1B	0.0621118	0.0288496	0.1614	0.0711243	0.134686	0.110466	0.161837	0	0.185581	0.0211172	0.0800379	0.122527	0.0338334	0.127684	0.245582	0.117632	0	0.14562	0.094716	0.0421838	0.0753985	0.0221734	0.0381056	0.0657556	0.0812359	0.184759	0	0.0834297	0	0.0842919	0.0370974	0.0068599	0.0613466	0.120789	0.0285668	0.0478834	0.0475519	0.147607	0.0826933	0.135716	0.176883	0.0553055	0.0492792	0.158058	0	0.0397707	0.0779223	0.112855
RPAP3	0.0183232	0.0110951	0.00260141	0.0749522	0.0715886	0.0869236	0.0446705	0.00365598	0	0.0095073	0.0305494	0	0.0207619	0.00290265	0.0201288	0.0312823	0	0	0.0233769	0.0342376	0.0144872	0.0135495	0.00130908	0.0515893	0.0105595	0	0	0.0192955	0.0673654	0	0.0320555	0.0357413	0.0175554	0.0115147	0	0	0.0409174	0	0.0325571	0.0225532	0	0.0242212	0.035774	0.0245609	0	0	0.050869	0.0280049
ENDOU	0	0	0	0.00277342	0	0	0	0	0	0	0	0	0	0	0	0	0	0	0	0	0	0.000288139	0.000918592	0	0	0	0	0.00446249	0	0	0	0	0	0	0	0	0	0	0	0	0	0.00219641	0	0	0	0	0	0
RAPGEF3	0.037169	0.051984	0.00542067	0.0409585	0.0223171	0	0	0.0526706	0	0.026008	0.03886	0.0217459	0	0.024451	0.0503183	0	0.222132	0.109209	0	0.00302858	0	0.0282315	0.0436656	0.0331673	0.0752423	0.0266131	0.197951	0.0386278	0.0526615	0.0124053	0.0717672	0.116583	0.0668795	0.0510873	0.13503	0.0797581	0.0618111	0	0.057023	0	0	0.0521074	0.00537762	0.0330309	0.0266938	0	0.0399062	0.139441
SLC48A1	0.069107	0.0169754	0.00027603	0.0268584	0.051135	0.00919909	0.04724	0.0629871	0.062472	0.0116405	0.0649277	0.0476623	0.0385964	0.0529987	0.0524928	0.0240029	0.187607	0.0290843	0.0150282	0.0505089	0	0.0407885	0.0224063	0.0819739	0.0309684	0	0.111353	0.0206627	0.0108296	0.0935714	0.106469	0.0455871	0.0215567	0.0158445	0.0501675	0.00362388	0.0188964	0	0.073561	0	0	0.0111084	0.0145328	0	0	0.0182846	0.0235242	0.00498801
HDAC7	0.11164	0.0823988	0.110059	0.0648481	0.05788	0.079802	0.133404	0.0885634	0.0203338	0.0189439	0.0158054	0.0560591	0.108336	0.095693	0.0878718	0.0483808	0.209409	0.147983	0.066111	0.126633	0.0199798	0.0893652	0.0788874	0.0783581	0.116506	0.0886779	0.101673	0.0862832	0.0873895	0.0426545	0.071002	0.122666	0.0994763	0.0704965	0.133226	0.0828178	0.0791136	0.148735	0.0475231	0.0876304	0.0677363	0.157217	0.0525376	0.165825	0.0917909	0.0518728	0.0818879	0.179488
VDR	0	0	0	0	0	0	0	0	0	0	0	0	0	0	0	0	0	0	0	0.00162481	0	0.00359745	0	0	0	0	0	0	0	0	0	0	0	0	0	0	0	0	0	0	0	0	0	0	0	0	0	0
TMEM106C	0	0.00428135	0.00027603	0.0228374	0.0249239	0.0283402	0.0382016	0.0821792	0.00105171	0.0163604	0.0162945	0.0318609	0.0305697	0.0201447	0.0178801	0.0470131	0.256217	0	0.00569748	0.0474808	0.0804922	0.020127	0.0385786	0.0121046	0.0525916	0	0	0.0241026	0.0270664	0	0.0233837	0.0232549	0.024257	0.00611037	0	0.0165204	0.0529628	0	0.0371192	0	0	0.0180697	0.0368448	0.013847	0	0.0117883	0.00812102	0.0315882
COL2A1	0	0	0.0126001	0.00519856	0	0	0	0	0	0	0	0	0	0	0	0	0	0	0.00365165	0	0	0	0.00804785	0	0	0	0	0.000520427	0	0	0	0	0	0	0	0	0	0	0	0	0	0.00746218	0	0	0	0	0.00769429	0
SENP1	0	0.0816249	0.0530262	0.0446078	0.0297537	0.0468624	0.0437146	0.0267073	0.0362575	0.058505	0	0.0345336	0.0146947	0.059741	0.0239255	0.049709	0.337592	0.0366202	0.0478178	0.105845	0.0193244	0.0653108	0.0608654	0.0435243	0.0424223	0.0712713	0.0782476	0.0750502	0.0907207	0	0.0367452	0.0466733	0.040641	0.0797058	0.0183744	0.0342249	0.0346947	0.0276109	0.0409506	0.0639951	0.0389794	0.0375902	0.0395776	0.0679415	0.252978	0.104081	0.0160599	0.0377151
PFKM	0	0	0.0942726	0.0144127	0.0364786	0.0203422	0.0465603	0.0863755	0.00105171	0.00802459	0	0.00664403	0.0167764	0.0320141	0.0423935	0.0423813	0	0.0949988	0.0189719	0.0310558	0	0.0125897	0.0108072	0.018513	0.000450074	0.0266131	0	0.0148401	0	0.1231	0.0571616	0.00668172	0.0306044	0.033969	0	0.0164803	0.0311081	0	0.0173305	0.0179335	0	0.0503248	0.161607	0	0.09108	0.00705819	0.0352654	0.00253755
ASB8	0.0984454	0.0148659	0.0167417	0.0450463	0.00844916	0.0195464	0.023819	0.0445103	0.0478563	0.00820889	0.0291602	0.0245697	0.0206043	0.0110931	0.0364327	0	0	0.00878047	0.0268985	0.0510751	0	0.0266648	0.0110127	0.0303357	0.0765593	0	0	0.0433313	0.015784	0	0.0472347	0.0302238	0.0235494	0.0383808	0	0.0113695	0.0381637	0	0.0184517	0.0811677	0.0389794	0.0206656	0.0830318	0	0	0	0.0326873	0.0161353
CCDC184	0.108301	0	0	0.0289955	0.0346787	0	0.0581909	0.00590569	0.0627208	0	0	0	0.00959243	0.000472701	0.0222771	0	0	0	0	0.00214259	0	0	0	0.0150278	0.00843719	0	0	0.00606763	0.0239571	0	0.00542821	0	0.00944918	0.00544856	0	0	0.0481303	0.0382173	0.0162677	0	0	0	0.0110419	0	0	0.00626446	0.00556994	0
H1FNT	0	0	0	0	0	0	0	0	0	0	0	0	0	0	0	0	0	0	0	0	0	0	0	0	0	0	0	0	0	0	0	0	0	0	0	0	0	0	0	0	0	0	0	0	0	0	0	0
ZNF641	0.191421	0.0206997	0.0199675	0.0911159	0.0360136	0.080654	0	0.0571526	0.133827	0.0515387	0.0114314	0	0.0271777	0.0303255	0.0479498	0.0133605	0	0.0821835	0.0512413	0.0816957	0.0391859	0.0346491	0.031718	0.0933338	0.0149991	0	0	0.0445371	0.0152198	0.120159	0.0319233	0.00955286	0.008696	0.0165999	0.114017	0.0221507	0.0176985	0.0804691	0.0765674	0	0	0.00219641	0.0622299	0.0228996	0	0.0213043	0.0541882	0.0427001
ANP32D	0	0	0	0	0	0	0	0	0	0	0	0	0	0	0	0	0	0	0	0	0	0.00253397	0	0	0	0	0	0	0	0	0	0	0	0	0	0	0	0	0	0	0	0	0	0	0	0	0	0
C12orf54	0	0	0	0	0	0	0	0	0	0	0	0	0	0	0	0.00711397	0	0	0	0	0	0	0	0.0124448	0.0160407	0	0	0	0	0.020396	0	0.0395959	0	0	0	0	0	0	0	0	0	0.00559388	0.00100996	0	0	0	0	0
OR8S1	0	0	0	0	0	0	0	0	0	0	0	0	0	0	0	0	0	0	0	0	0	0	0	0	0	0	0	0	0	0	0	0	0	0	0	0	0	0	0	0	0	0	0	0	0	0	0	0
OR5BS1P	0	0	0	0	0	0	0	0	0	0	0	0	0	0	0	0	0	0	0	0	0	0	0	0	0	0	0	0	0	0	0	0	0	0	0	0	0	0	0	0	0	0	0	0	0	0	0	0
KANSL2	0.0205054	0.0480386	0.00925752	0.00788484	0.0327123	0	0	0.00887486	0	0.0725204	0.0784785	0.0653298	0.0755364	0.0154184	0.0114263	0.0314634	0.439751	0.0178432	0	0.00978104	0.0513381	0.0264142	0.0160218	0.0436815	0.010109	0	0	0.0349901	0.0894769	0.0224129	0.0378298	0.0343416	0.045169	0.00391763	0.0839751	0	0.027499	0.0147328	0	0.166845	0	0.0122665	0.000875216	0.0113241	0	0	0.0123847	0.0248335
CCNT1	0.0771701	0.0872252	0.0865632	0.0791717	0.171582	0.0665241	0.0133595	0.0685287	0.0648509	0.0433963	0.0139392	0.139769	0.0443074	0.0473648	0.0510865	0.138854	0	0.015598	0.0695569	0.092841	0.0576262	0.0308492	0.04619	0.00974358	0.0561119	0.100174	0	0.0775229	0.040426	0.0845507	0.059206	0.0921158	0.0385731	0.0192948	0.0247066	0.155986	0.0383375	0	0.0398843	0.0974665	0	0.0665026	0.0370192	0.0197535	0.00946215	0.116404	0.0205373	0.129662
TEX49	0	0	0	0	0	0	0	0	0	0	0	0	0	0	0	0	0	0	0	0	0	0.00335487	0	0	0.00315058	0	0	0	0	0	0	0	0	0	0	0	0	0	0	0	0	0	0	0	0	0	0	0
ADCY6	0	0.0718633	0.0525379	0.0151414	0.0792594	0.0630088	0	0.0804579	0.0617248	0.0709691	0.0400414	0.0336803	0.0681689	0.0239049	0.0814361	0.122456	0.0931661	0.0623136	0.021196	0.170354	0.155814	0.0337385	0.0513694	0.0528976	0.0826299	0.104422	0.0633643	0.0533472	0.00105098	0.0409955	0.0504332	0.100363	0.0422163	0.0508681	0.0183744	0.0247197	0.072788	0.116125	0.0960773	0	0.127254	0.0251312	0.0325288	0.0451091	0.164133	0.0246335	0.0579175	0.0751758
CACNB3	0.0312939	0	0	0.0206409	0.0213424	0	0	0.0150638	0.0199362	0.00827745	0	0.00334506	0.0166205	0.00960675	0.0104812	0.0167979	0	0.0177672	0.0188932	0	0.0224286	0.00391327	0.0151576	0	0.02899	0	0	0.0366743	0	0	0.0296859	0.0264066	0.00605522	0.0209255	0	0	0.0380282	0.0272499	0.0478035	0.0255613	0	0.00771806	0.0093533	0	0.0422419	0.00292154	0.0183014	0
DDX23	0.0932614	0	0.0232022	0.0160003	0.00448177	0	0.0236143	0.0394786	0.00105171	0.0119376	0	0.0146013	0.0124957	0.0236116	0.0175711	0.0742378	0	0	0.0728921	0.0197234	0	0.0341423	0.0420484	0.0287497	0.0316537	0	0	0.0284851	0.0187781	0.0607898	0.0206633	0.0057183	0.0131128	0.00595344	0.0183744	0.0547497	0.0234889	0	0.0787054	0.0236945	0	0	0.0241835	0	0.0422419	0	0.0532404	0.0161215
RND1	0	0	0.0621119	0	0.0396654	0	0.00222328	0.0379167	0	0	0	0.0634392	0.00604517	0.0235825	0.00200644	0	0	0	0	0	0.0137136	0.00752082	0.0303228	0	0.0345915	0	0	0.000159951	0.0137135	0	0	0.00825177	0	0.0198838	0	0	0.00652129	0.0316224	0.0405143	0	0	0	0	0	0	0	0	0.0157085
CCDC65	0	0	0	0.00839644	0.0125482	0	0.0424019	0.0197195	0	0.0158952	0	0	0.00288319	0.00562342	0.00743548	0.0615826	0	0.0163389	0	0.0139002	0.0447342	0.00919592	0.011723	0.0359179	0	0	0	0.00424154	0.00400253	0	0.00859495	0.00834169	0.00881723	0.00391763	0	0	0.0159335	0	0	0.0135975	0	0.0196801	0	0	0	0	0.0129272	0.0331589
ARF3	0	0	0	0	0	0	0	0	0	0	0	0	0	0	0	0	0	0	0	0	0	0	0	0	0	0	0	0	0	0	0.00612444	0	0	0	0	0	0	0	0	0	0	0	0	0	0	0	0	0
WNT10B	0	0	0.00027603	0.00294373	0	0	0	0.0302379	0	0.00590611	0	0	0	0.0132204	0.00564788	0.0167979	0	0	0	0.00588416	0	0.00376588	0	0	0.00676392	0	0	0	0	0	0.00388259	0	0.00773156	0	0	0.00625513	0.0121528	0	0.00106057	0.0449872	0	0	0	0	0	0	0	0.0176423
DDN	0	0	0.00553386	0.0070091	0.00850226	0	0.0116278	0	0.0395069	0	0	0	0	0.0165493	0.00382736	0	0	0	0.00912663	0.0617094	0	0.0110494	0.0446175	0	0.0176309	0	0	0.000108995	0.0334466	0	0.0186678	0	0.0219452	0	0	0	0.000770916	0.0316224	0	0	0	0	0.0150667	0	0	0	0.00728383	0.00783454
PRKAG1	0.0314866	0.0342271	0.0374734	0.0441614	0.0567636	0	0.0510527	0.0513668	0.0118638	0.029198	0.0704113	0.0336803	0.038574	0.0409707	0.0205337	0.0941993	0.159184	0.0626885	0.062794	0.0763534	0.0693455	0.0201748	0.0987301	0.128596	0.0483048	0.141271	0	0.0601405	0.0326234	0.113768	0.0265356	0.017401	0.0834501	0.0492724	0	0.0466897	0.021153	0.035555	0.0169327	0.0331549	0	0.025557	0.0499266	0.0284203	0	0.0109266	0.0397176	0.0301603
KMT2D	0.0387571	0.0499407	0.0497398	0.0316242	0.00755246	0.0231585	0.083126	0.0663514	0.0560026	0.0478648	0	0.111303	0.0217276	0.0241685	0.122388	0.0306743	0	0.0883343	0.0147757	0.0292001	0.152126	0.0269157	0.0100944	0.0888325	0.056099	0.0860485	0	0.0110084	0.0360714	0.0609957	0.0420978	0.0972477	0.0615624	0.0366956	0.0475937	0.0197895	0.0760915	0.0897861	0.0330581	0.0650952	0	0.00632651	0.0415776	0.0996109	0.0422419	0.0709536	0.0254435	0.107649
RHEBL1	0	0	0	0	0	0	0	0	0.00759534	0	0	0	0	0	0	0	0	0	0.0238155	0.00123869	0	0.00186966	0	0	0	0.0477323	0	0.00360626	0.00105098	0	0.0177263	0	0	0.00550911	0	0	0.00406527	0.0951601	0	0	0	0	0	0	0	0	0.0101062	0
DHH	0	0	0	0	0	0	0	0	0	0	0	0	0	0	0	0	0	0	0	0	0	0.00496879	0.0186102	0	0	0	0	0	0	0	0	0	0.00531593	0.00218388	0	0	0	0	0	0	0	0	0	0	0	0	0	0
LMBR1L	0.0964049	0.0321876	0.0184273	0.022513	0	0.05645	0.132907	0.0471125	0.0483578	0.0797238	0.020646	0.0867456	0.0534079	0.0799549	0.0589911	0.0451457	0	0.0943953	0.022327	0.0967816	0.0560845	0.0542284	0.0811969	0.0792807	0.00887599	0.0605704	0.147543	0.0541773	0	0.113045	0.0544968	0.0410439	0.0567979	0.0636747	0.0285668	0.0164803	0.0546683	0.114875	0.0523999	0.112338	0.0239143	0.057208	0.0364955	0.0156643	0	0.123808	0.0295699	0.0298732
TUBA1B	0.168672	0.195533	0.398142	0.324879	0.260411	0.208921	0.400634	0.352041	0.40766	0.0820729	0.23206	0.0493183	0.227035	0.28433	0.306294	0.193064	0.366653	0.35929	0.343908	0.22622	0.202876	0.123981	0.139023	0.115161	0.28726	0.403614	0.564315	0.236977	0.324494	0.191392	0.247088	0.258353	0.323462	0.22729	0.332126	0.182752	0.389986	0.202783	0.285732	0.230617	0.0429505	0.168617	0.355247	0.336088	0.400381	0.275031	0.0784131	0.273596
TUBA1A	0.113856	0.295444	0.151744	0.129164	0.206667	0.0874144	0.181835	0.237256	0.166486	0.100502	0.318483	0.0426004	0.104593	0.262151	0.156326	0.146602	0.100086	0.183812	0.176406	0.202437	0.18188	0.128086	0.144786	0.132535	0.166771	0.0254482	0	0.0989379	0.142334	0.215219	0.240233	0.159004	0.235817	0.180863	0.177089	0.162891	0.265553	0.1741	0.103497	0.0354648	0.181726	0.0671523	0.163965	0.251075	0.179849	0.15921	0.0633138	0.112334
TUBA1C	0.0689116	0.121075	0.0849121	0.0141699	0.00447803	0.0245513	0.0155614	0.0177931	0.0572891	0.0157274	0	0.0617488	0.0253971	0.0223506	0.0435578	0.0174701	0.192113	0.0180135	0.0666241	0.0261517	0	0.0347726	0.0237783	0.0423239	0.0383412	0	0.187014	0.0227623	0.0546043	0.159205	0.0552373	0.00567925	0.0534799	0.0242551	0	0	0.083474	0.0485145	0.0798335	0.0540436	0	0.0236557	0.0510693	0	0.00946215	0.0397923	0.0419843	0.0999855
PRPH	0	0	0	0	0	0	0	0	0	0	0	0	0	0	0	0	0	0	0	0	0	0	0	0	0	0	0	0	0	0	0	0	0	0	0	0	0	0	0.00664468	0	0	0	0	0	0	0	0	0
TROAP	0	0	0	0	0	0	0	0	0	0	0	0	0	0	0	0	0	0	0	0	0	0.00453916	0	0	0	0	0	0	0	0	0	0	0	0	0	0	0	0	0	0	0	0	0	0	0	0	0	0
C1QL4	0	0	0	0	0	0	0	0	0	0	0	0	0	0	0	0	0	0	0	0	0	0	0	0	0	0	0	0	0	0	0	0	0	0	0	0	0	0	0	0	0	0	0	0	0	0	0	0
DNAJC22	0.0314281	0	0	0	0	0	0	0	0	0	0	0	0	1.60464e-05	0	0	0	0	0	0	0	0	0	0	0	0	0	0.000845337	0	0	0.00400651	0	0.0068787	0	0	0	0	0	0	0	0	0	0	0	0	0	0.00424431	0.00260631
SPATS2	0.0300457	0.0983702	0.08286	0.124299	0.154227	0.073021	0.0789229	0.120582	0.128314	0.0820886	0.0536381	0.0277487	0.0573975	0.100087	0.0964262	0.133597	0.0839589	0.0792922	0.147383	0.1395	0.0642149	0.0941394	0.107173	0.104738	0.106682	0.0886779	0.148835	0.161938	0.15523	0.0467876	0.13808	0.157875	0.12183	0.122374	0.0265456	0.129277	0.152948	0.190469	0.123058	0.0832115	0.129178	0.0797565	0.0737294	0.173921	0.0329774	0.0970691	0.09959	0.149188
KCNH3	0	0	0.0105308	0	0	0.0435114	0.0173335	0.0643157	0.01301	0.00632582	0	0.00621956	0	0.00363032	0.0027931	0.0488277	0	0.011316	0.0201194	0.00168871	0	0.0181478	0.000831381	0	0.031622	0.0477323	0.0782476	0.0367948	0	0.0372041	0.0588634	0	0.0292301	0	0	0	0.0189842	0	0.0855388	0	0	0.0077257	0	0.0371686	0	0	0.00442753	0.0120688
MCRS1	0.0293358	0.0607113	0	0.0144407	0.0229948	0.0439324	0.0461738	0.0171417	0.0210132	0.0318772	0.0746452	0	0	0.019659	0.027769	0.0896807	0.196295	0.0450271	0	0.0105911	0	0.0125369	0.0630881	0	0.0166835	0	0.0588945	0.0075396	0.0286885	0.0571019	0.0330613	0.0110858	0.0264899	0.0258563	0	0	0.0312293	0	0	0	0	0.00126895	0.0319873	0	0	0	0.0355501	0.048657
PRPF40B	0.0241786	0.0805297	0.0419029	0.0468507	0.0648907	0.00777336	0.0108287	0.0604235	0.0612837	0.0940132	0.0291402	0.0697675	0.0651616	0.0155659	0.0697149	0.0474076	0	0.0795934	0.0186073	0.0643837	0.0934635	0.0374351	0.104377	0.0599254	0.0772795	0.0762034	0	0.0431557	0.100578	0.0614901	0.0462074	0.0525967	0.0969543	0.102358	0.0734566	0.0484646	0.0938713	0.100259	0.111499	0.0994173	0.0239143	0.0314503	0.0124998	0.0748467	0.00946215	0.0627828	0.0523453	0.0484231
FAM186B	0	0	0	0	0	0	0	0	0	0	0	0	0	0	0	0	0	0	0	0	0	0	0	0	0	0	0	0	0	0	0	0	0	0	0	0	0	0	0	0	0	0	0	0	0	0	0	0
FMNL3	0.0665391	0.200409	0.0819656	0.0688542	0.105691	0.239519	0.0966337	0.0824192	0.182097	0.135031	0.179557	0.0316467	0.155222	0.0684651	0.0921122	0.389474	0.120626	0.277506	0.139395	0.168476	0.122025	0.0701993	0.09006	0.0483371	0.111985	0.441884	0.203218	0.0583991	0.167961	0.096927	0.176393	0.0806748	0.154847	0.128392	0.148018	0.112474	0.157012	0.0476437	0.091409	0.0500125	0.182845	0.066389	0.12215	0.0500889	0.198778	0.0567516	0.174465	0.162621
TMBIM6	0.16573	0.156775	0.202692	0.189578	0.196603	0.191891	0.188299	0.147669	0.17996	0.106631	0.0688044	0.149439	0.136268	0.109589	0.193874	0.157334	0	0.0993755	0.156874	0.125526	0.141982	0.0837104	0.184795	0.131221	0.211399	0.194386	0.198152	0.149719	0.32472	0.198369	0.205098	0.175818	0.185783	0.183541	0.0834239	0.0464236	0.196453	0.174492	0.271358	0.1291	0.182243	0.151259	0.166429	0.185614	0.165985	0.0608022	0.0797697	0.111734
NCKAP5L	0.0487603	0.029961	0.0372284	0	0	0	0.0467293	0.0438116	0.072516	0.017678	0.0288086	0.0363948	0.0828233	0.0117332	0.0400805	0.0147249	0	0.051351	0.0424988	0.0147023	0.0477543	0.0444468	0.0197929	0.028514	0.0164937	0.0266131	0	0.00675935	0.0388108	0.0478269	0.0547282	0.00920794	0.0310543	0.0588076	0.0183744	0.0227084	0.0278658	0.156342	0.0369562	0.0199047	0.27126	0.0385885	0.02465	0.095045	0	0.0388331	0.0120572	0.0352058
BCDIN3D	0	0	0.0104714	0	0	0	0.0151035	0.00436494	0.0266507	0.0316955	0	0.0150148	0	0.00211715	0.00561719	0	0	0.00878047	0	0.0580473	0	0.00530686	0	0	0.00503653	0	0	0.00364266	0	0.0304451	0.0106226	0.0137015	0.0109975	0.00797199	0.111214	0.0306631	0.0120938	0.0537713	0	0	0	0.0082923	0	0.013847	0	0	0.00470763	0
FAIM2	0.139129	0.159176	0.012343	0.0906985	0.127476	0.0600019	0.16848	0.221803	0.129981	0.03127	0.0291602	0.0491561	0.0741748	0.0837357	0.0850309	0.172453	0	0.167254	0.0921417	0.0829323	0.143555	0.0147014	0.107792	0.0176935	0.102562	0	0.063585	0.114583	0.0737918	0.141613	0.14306	0.0548183	0.188782	0.0217169	0.0734566	0	0.147427	0.13219	0.0283637	0.0462171	0	0.0469551	0.0220991	0.159344	0	0.0109266	0.0167735	0.0982045
AQP5	0	0	0	0	0	0	0	0	0	0	0	0	0	0	0	0	0	0	0	0	0	0	0	0	0	0	0	0	0	0	0	0	0	0	0	0	0	0	0	0	0	0	0	0	0	0	0	0
AQP6	0	0	0	0	0	0	0	0	0	0	0	0	0	0	0	0	0	0	0	0	0	0	0	0	0	0	0	0	0	0	0	0	0	0	0	0	0	0	0	0	0	0	0	0	0	0	0	0
RACGAP1	0.0660886	0.0104003	0.0133119	0.0239273	0	0	0.0136643	0.015597	0	0	0	0.0220743	0	0	0	0	0	0.0178358	0	0.0032467	0.0155786	0	0.0161062	0.0183056	0.0100722	0	0	0.0131165	0.0519463	0.0607898	0.000235843	0	0.000745638	0.00775156	0	0	0.0209251	0	0	0	0	0	0.0393221	0.0812262	0	0	0	0.00754353
ASIC1	0	0	0	0	0.0229948	0	0	0.0392474	0	0.0173856	0	0	0	0.00135861	0.0105338	0	0	0	0	0	0.0560845	0.00688045	0.00606352	0	0.003218	0	0	0.0461381	0	0.0413137	0.0295296	0.00834169	0.0177909	0	0.0183744	0	0.0172838	0	0.00664468	0	0	0.00818678	0	0	0	0	0.00457288	0.00273124
SMARCD1	0.00476834	0.0689946	0.0530301	0.030671	0.0577005	0	0.0620389	0.000104752	0.027348	0.0210154	0.0144309	0.0407956	0.0223833	0.0132135	0.0151292	0.00986481	0.187607	0	0.052523	0.0126568	0.0565018	0.0112922	0.0668614	0	0.0320351	0	0.0588945	0.0356298	0.05188	0.0829825	0.0575646	0.0340745	0.0378058	0.0289308	0.0402954	0	0.0382459	0.0951601	0.0650275	0.0312379	0	0.0249069	0.0228129	0	0	0.0210626	0.0397197	0.0619666
GPD1	0	0	0.0283078	0	0	0	0	0	0	0	0	0	0	0	0	0	0	0	0	0	0	0	0	0	0.0105438	0	0	0.00831501	0	0	0.00579195	0	0	0	0	0	0.00350703	0	0	0	0	0	0	0	0	0.0117883	0	0
CERS5	0.149457	0.0605099	0.0218212	0.0812856	0.131454	0.0418571	0.132034	0.0919864	0.124126	0.0584041	0.0449964	0.0552229	0.106517	0.0557189	0.0969901	0.141627	0.256217	0.0124142	0.107015	0.0713884	0.104675	0.0640879	0.0477477	0.0328495	0.038855	0	0	0.0559939	0.188663	0.118686	0.0942326	0.126383	0.0797592	0.0167539	0.120196	0.198208	0.0932958	0.132957	0.0474716	0.0845669	0.129547	0.0936788	0.0503704	0.0523397	0.0266938	0.0110285	0.0310616	0.0805647
LIMA1	0.175987	0.179269	0.0605509	0.15092	0.151113	0.102269	0.0690121	0.107155	0.0868842	0.149017	0.228836	0.174902	0.134263	0.161061	0.184578	0.189118	0.217453	0.222557	0.167804	0.153974	0.123653	0.108875	0.239433	0.0546137	0.112475	0.141271	0.0588945	0.198863	0.277172	0.118397	0.0908961	0.173878	0.19339	0.139367	0.0621688	0.0418655	0.119374	0.195862	0.132305	0.109386	0.0581489	0.167654	0.142458	0.231257	0	0.10823	0.0895338	0.0867071
FAM186A	0	0	0	0.0235441	0	0	0	0	0	0	0	0	0.00446242	0	0.0105549	0	0	0.0163389	0.0150282	0	0.0451247	0.00846371	0	0.020805	0	0	0	0.0106993	0	0.006134	0	0.0238228	0	0	0	0	0	0	0	0	0	0.0142446	0	0	0	0	0	0
LARP4	0.0632385	0.152397	0.128527	0.0762095	0.0419009	0.0716435	0.294852	0.0629281	0.0351792	0.0852756	0.138455	0.0426927	0.0205342	0.0726314	0.0738894	0.0761509	0.230955	0.0807568	0.146792	0.100436	0.194867	0.109356	0.0362896	0.05804	0.0381775	0.0605704	0.171927	0.112905	0.244563	0.0527602	0.122981	0.0954497	0.183862	0.0554251	0.169258	0.0596959	0.109362	0.0649027	0.117642	0.0594239	0.0820721	0.273047	0.190905	0.0753012	0.09108	0.0801776	0.0615261	0.194254
DIP2B	0.160633	0.271539	0.137599	0.482725	0.206654	0.11005	0.153331	0.138075	0.191508	0.15314	0.113225	0.111354	0.182151	0.118564	0.164311	0.289669	0.31449	0.292667	0.125957	0.168552	0.154297	0.137684	0.433156	0.208509	0.15685	0.449705	0.220123	0.490913	0.225671	0.278777	0.169222	0.176659	0.232365	0.199543	0.286557	0.256863	0.148879	0.131878	0.122183	0.275744	0.162936	0.281023	0.17953	0.307416	0.217466	0.122606	0.179465	0.146487
ATF1	0.0563428	0.00827402	0.084885	0.0203105	0.0160511	0.0564365	0.0730294	0.0765312	0.0620502	0.0676458	0.0644416	0.0480097	0.0127069	0.0611478	0.0500662	0.0738864	0	0.138348	0.090214	0.0537079	0.0848219	0.0771204	0.049038	0.050706	0.0709066	0	0.059042	0.109981	0.0622053	0.10329	0.0620951	0.165065	0.0544433	0.0862299	0.205382	0.0750361	0.116672	0.165736	0.0397042	0.0589727	0.0239143	0.0657497	0.0449711	0.0228996	0.0759553	0.114153	0.0235956	0.0451288
TMPRSS12	0.0183232	0.0425486	0.0284194	0	0	0	0	0	0	0	0	0	0	0	0	0.00751128	0	0	0	0	0	0	0	0	0	0	0	0.00160608	0.0114682	0	0	0.00485348	0	0	0	0	0	0	0	0	0	0	0	0	0	0	0	0
METTL7A	0.051215	0.0304313	0.0369048	0.107014	0.0199174	0.0342566	0.019928	0.06188	0.107748	0.0933198	0.0162945	0.00664403	0.0179992	0.0652094	0.0569662	0.0830649	0.122707	0.0244301	0.0496274	0.0572975	0.082631	0.0333673	0.149288	0.0725713	0.0595714	0.0860485	0	0.0694327	0.0986547	0.0963041	0.103964	0.0396734	0.0537881	0.0236508	0.0758049	0.0137793	0.0410984	0.0225749	0.0236081	0.0247614	0	0.0291846	0.0373949	0.158609	0.00946215	0.0216544	0.0400709	0.0174956
HIGD1C	0	0	0	0.00848061	0.0305397	0	0	0	0	0.00687411	0	0	0	0.00249344	0.00246716	0	0	0	0	0.00560262	0	0.00346618	0.0210152	0.00529661	0.00346082	0	0	0.00063743	0	0	0.00333453	0	0.00483369	0	0	0	0.0140405	0	0	0.0236945	0	0	0.00402558	0	0	0	0	0
SLC11A2	0.0909511	0.0822114	0.00392809	0.0542529	0.0902025	0.142853	0.0486992	0.0594376	0.0231177	0.0515953	0.0506563	0.0424582	0.0454721	0.0371182	0.0902243	0.104088	0	0.0398423	0.0559286	0.0472788	0.0882218	0.0677726	0.0736568	0.107877	0.036798	0	0	0.0649958	0.120527	0.0261742	0.0585064	0.0729473	0.103189	0.0486985	0.134591	0.0439811	0.0753889	0.0225749	0.0796684	0.0387399	0	0.0735802	0.113496	0.0629612	0.180709	0.0324766	0.0308004	0.0626227
LETMD1	0.0232463	0.017684	0.0658755	0.0402434	0.0566643	0.144056	0.0332222	0.0684496	0	0.0552252	0.0444571	0.0217459	0.0678293	0.0464068	0.0658848	0.110858	0	0.0773475	0.0342324	0.0832353	0.0481906	0.0346095	0.0290966	0.0285006	0.0183138	0	0	0.0667282	0.103869	0.0177519	0.0474061	0.0594662	0.0482249	0.0502648	0	0.118962	0.0552525	0	0.0280503	0.0303107	0	0.0809124	0.110437	0	0.253307	0.0213043	0.012609	0.0363341
CSRNP2	0.147221	0.0458911	0.0226196	0.0324535	0.0105341	0.058482	0.0368038	0.0567966	0.0577847	0.049001	0	0.125147	0.0314402	0.0258649	0.0819571	0.0203564	0.196295	0.0281197	0.0261942	0.0398642	0.0411973	0.0117626	0.0105402	0.0180347	0.0128272	0	0	0.0598678	0.0518953	0.0539471	0.0524422	0.0428638	0.0220763	0.0688972	0	0.0165204	0.0406321	0.102857	0.0493002	0.0175876	0.0661101	0.0142449	0.0317895	0.058212	0	0.0425547	0.019114	0.0382076
TFCP2	0.200904	0.203528	0.213235	0.150263	0.207725	0.154725	0.20068	0.157128	0.155785	0.15358	0.126471	0.0742223	0.167131	0.145383	0.137992	0.111649	0.310111	0.143969	0.173407	0.219417	0.325564	0.11164	0.114667	0.16721	0.155423	0.161111	0.183093	0.138562	0.123886	0.153781	0.206866	0.171266	0.178585	0.192731	0.0826254	0.313254	0.124102	0.157613	0.157886	0.0824028	0.208216	0.137375	0.115996	0.203657	0.09108	0.210899	0.149386	0.105884
POU6F1	0	0.00959615	0.0657649	0.0101918	0.0162322	0.0597082	0.0349127	0.052772	0.0396377	0.0236978	0.0405602	0.0417078	0.0143932	0.0544602	0.047179	0.0651012	0	0.0856285	0.0542677	0.094471	0	0.0188856	0.0191392	0.0133678	0.0286845	0	0	0.00992457	0.0258076	0.0210836	0.0326233	0.0586747	0.0347882	0.022583	0.0285668	0.0458262	0.0174298	0.0580162	0.0615557	0.0437903	0	0	0.0707395	0.0439751	0	0.124528	0.0520953	0.0116951
DAZAP2	0.0306716	0.123555	0.0681905	0.110981	0.111419	0.0953447	0.0591656	0.0954634	0.066958	0.0776308	0.0393017	0.073628	0.0331024	0.0433275	0.0736875	0.0222365	0	0.0920429	0.0863536	0.111349	0.0293562	0.0674573	0.0801501	0.0230752	0.0759406	0.0605704	0.059042	0.0621738	0.0873441	0.195961	0.0263928	0.0671035	0.0785522	0.0555702	0	0.00625513	0.0532569	0	0.0199714	0.0805646	0.0247691	0.0319422	0.134824	0.114292	0.00946215	0.059081	0.0491884	0.0403831
SMAGP	0	0.0282506	0.00632426	0.0209121	0.0251344	0	0.0139677	0.00253436	0.00105171	0.00176574	0.03886	0.0245697	0.00450511	0.00468023	0.0324898	0	0	0.0390994	0.0274025	0.00625389	0	0.00687365	0.00102144	0	0.000642331	0	0	0	0	0.0179083	0.000235843	0.0124904	0.00575103	0.00115256	0	0	0.0191537	0	0.00387438	0.0135975	0.0404554	0.00376629	0	0	0	0.0129635	0.0100467	0.0107772
BIN2	0	0.00554307	0	0.0328145	0	0.0484152	0.067665	0.0162208	0.0384252	0.0381331	0.11983	0.0150148	0.0100317	0.0211156	0.0142628	0.0185934	0	0	0.0465498	0	0	0.00175236	0.0350306	0.0549091	0	0	0	0	0	0.0927097	0.055716	0	0.0103467	0	0	0.113786	0	0	0.115376	0	0	0.00319963	0	0.0371686	0	0	0	0
CELA1	0	0	0	0	0	0	0	0	0	0	0	0	0	0	0	0	0	0	0	0	0	0	0	0	0	0	0	0	0	0	0	0	0	0	0	0	0.00199512	0	0	0	0	0	0	0	0	0	0	0
GALNT6	0	0	0.00260141	0	0	0	0	0	0	0.00684878	0	0	0	0.0118786	0	0	0	0.00129805	0	0	0	0	0.033009	0	0	0	0	0	0.0311277	0	0.000160328	0	0.0068787	0	0	0.0155969	0	0	0.0319377	0	0	0	0	0	0	0	0.000640676	0
SLC4A8	0	0.0027632	0.00833867	0.0647195	0	0.0203422	0.0353175	0.0357613	0.0124109	0.00387849	0	0	0.0593135	0.0361755	0.0295412	0	0	0.165164	0.0313417	0.112672	0.0600202	0.0341142	0.0167803	0.0448728	0.0680773	0	0.12452	0.0476587	0.0929748	0.0561652	0.0381154	0.0375132	0.0899517	0.0272245	0.0265456	0.0306631	0.0682875	0.0382173	0	0.102916	0.0661101	0.0615149	0.0236286	0.0927593	0.164133	0	0.00798407	0.0817145
SCN8A	0.128705	0.159155	0.0466554	0.180614	0.0963523	0.0469302	0.131266	0.0875185	0.0961461	0.0323425	0.0327135	0.0146013	0.0562213	0.0695277	0.102361	0.0525948	0	0.10966	0.0712624	0.0922298	0.00825474	0.0525188	0.00764215	0.0626405	0.143694	0.403537	0.101673	0.115921	0.0600266	0.0674791	0.0893982	0.0724646	0.100925	0.0318527	0.12194	0.128901	0.137557	0	0.0929649	0.0272435	0.0438159	0.0284246	0.151487	0.0557213	0.0266938	0.0174431	0.0567302	0.0773803
FIGNL2	0	0	0.00532917	0.00285435	0.0121545	0	0.0125468	0	0	0	0	0	0	0.00466942	0	0	0	0	0	0	0	0	0.000917255	0	0	0	0	0.000704507	0	0.0325854	0	0	0	0.00716959	0	0	0	0	0.0733404	0.0179335	0	0	0.000875216	0.0584948	0	0	0	0
ANKRD33	0	0	0	0	0	0	0	0	0	0	0	0	0	0	0	0	0	0	0	0	0	0	0	0	0	0	0	0	0	0	0	0	0	0	0	0	0	0	0	0	0	0	0	0	0	0	0	0
ACVRL1	0.0406056	0.035964	0.0727581	0.019325	0.0178403	0	0.0432877	0.0658545	0.0850904	0.0114247	0.0602157	0.0217459	0.0849623	0.0448823	0.0279672	0.0269352	0	0.0320521	0.169479	0.127586	0.0250436	0.0474387	0.072325	0.0269828	0.0654007	0	0.0780182	0.0649925	0.0104272	0.0856067	0.0926184	0.0478772	0.0885393	0.0978231	0	0.0179729	0.0496747	0	0.0520309	0.0261969	0	0.0293854	0.119101	0	0.0291392	0.0148578	0.0318492	0.0981994
ACVR1B	0.0108774	0.0709861	0.0368076	0.0698069	0.105483	0.0361706	0	0.0854533	0.0311216	0.0411374	0.0781216	0.0740683	0.0347231	0.0406141	0.0508934	0.0310869	0	0.00603452	0.120534	0.0509445	0.0960714	0.0436021	0.0184669	0.0389155	0.0401343	0.0254482	0.121832	0.0531407	0.0856707	0.0901185	0.0789717	0.00857311	0.0763576	0.0578782	0	0.0278942	0.0525366	0.0667109	0.038968	0.0899055	0	0.0666057	0.0486198	0	0.0714413	0.0182846	0.0664829	0.0687873
GRASP	0.10878	0.09013	0.0662021	0.0974509	0.181521	0	0.0498042	0.169477	0.0886275	0.0240189	0.0776587	0.0562313	0.117215	0.129346	0.0822977	0.0829755	0	0.0988461	0.0589741	0.132726	0.0783313	0.073446	0.0803005	0.120259	0.12569	0.0254482	0.284482	0.0190321	0.132014	0.129062	0.165702	0.0835567	0.146797	0.100285	0.266932	0.00625513	0.0700914	0.0133284	0.099552	0.0263847	0	0.0663024	0.135396	0.118773	0.0291392	0.106563	0.0693975	0.0911334
NR4A1	0	0.221575	0.0532119	0.107648	0.424074	0.0140233	0.0898824	0.0251193	0.113511	0.11738	0.111387	0.13959	0.396394	0.392858	0.324372	0.0475626	0.187607	0.137605	0.00365165	0.0770472	0.126076	0.0219646	0.0325721	0.0870358	0.556307	0.0266131	0.351519	0.0448179	0.0438159	0	0.0497759	0.0299689	0.311703	0.164491	0	0.112975	0.257684	0.0955985	0.0636387	0.0506625	0	0.129728	0.126209	0.0661016	0.500383	0.00626446	0.0582311	0.0578878
ATG101	0.054116	0.0142556	0.0135477	0	0.0270331	0.0784844	0.0219874	0.0105138	0.0915699	0.0143672	0	0	0.0176045	0.0277627	0.0232268	0.0657249	0.100086	0	0.0268985	0.00872812	0	0.00539749	0.00756494	0	0.0126678	0	0	0.0128822	0	0	0.0116371	0.0135468	0.00815392	0.0137787	0.0758049	0	0.0582138	0	0.0116794	0	0	0.017103	0.004259	0	0	0.113856	0.000388728	0.00253755
KRT80	0	0	0	0	0	0	0	0	0	0	0	0	0	0	0	0	0	0	0	0.000951407	0	0	0	0	0	0	0	0	0	0	0.000160328	0	0	0	0	0	0	0	0	0	0	0	0	0	0	0	0	0
KRT7	0	0	0	0	0	0	0	0	0	0	0	0	0	0.000639675	0	0	0	0	0	0	0	0	0	0	0	0	0	0	0	0	0	0	0	0	0	0	0	0	0	0	0	0	0	0	0	0	0	0
KRT86	0	0	0	0	0	0	0.0150354	0	0	0	0	0	0	0.00182707	0	0	0	0	0	0	0	0	0	0	0.00813015	0	0	0	0	0	0	0	0	0	0	0	0.00166665	0	0	0	0	0	0	0	0	0	0	0
KRT81	0	0	0	0	0	0	0	0	0	0	0	0	0	0	0	0	0	0	0	0	0	0	0	0	0	0	0	0	0	0	0	0	0	0	0	0	0	0	0	0	0	0	0	0	0	0	0	0
KRT83	0	0	0	0	0	0	0	0	0	0	0	0	0	0	0	0	0	0	0	0	0	0	0	0	0	0	0	0	0	0	0	0	0	0	0	0	0	0	0	0	0	0	0	0	0	0	0	0
KRT5	0	0	0	0	0	0	0	0	0	0	0	0	0	0	0	0	0	0	0	0	0	0	0	0	0	0	0	0	0	0	0	0	0	0	0	0	0	0	0	0	0	0	0	0	0	0	0	0
KRT73	0	0	0	0	0	0	0	0	0	0	0	0	0	0	0	0	0	0	0	0	0	0	0	0.0179864	0	0	0	0	0	0	0	0	0	0	0	0	0	0	0	0	0	0	0	0	0	0	0	0
KRT3	0	0	0	0	0	0	0	0	0	0	0	0	0	0	0	0	0	0	0	0	0	0	0	0	0	0	0	0	0	0	0	0	0	0	0	0	0	0	0	0	0	0	0	0	0	0	0	0
KRT79	0	0	0	0	0	0	0	0	0	0	0	0	0	0	0	0	0	0	0	0	0	0	0	0	0	0	0	0	0	0	0	0	0	0	0	0	0	0	0	0	0	0	0	0	0	0	0	0
KRT78	0	0	0	0	0	0	0	0	0	0	0	0	0	0	0	0	0	0	0	0	0	0	0	0	0	0	0	0	0	0	0	0	0	0	0	0	0	0	0	0	0	0	0	0	0	0	0	0
KRT8	0	0	0.00401477	0.00963067	0	0	0	0.0217512	0	0	0	0.00664403	0	0	0	0	0	0	0	0	0.0248531	0.00190518	0.0158446	0	0	0	0	0.00920192	0.0311384	0	0	0	0	0.0170889	0	0	0.00384778	0	0	0	0	0.0150705	0	0	0	0	0.00818007	0
KRT18	0	0	0	0	0	0	0	0	0	0.00790177	0	0	0	0	0	0	0	0.0323136	0	0.00289258	0	0.000288139	0.0329967	0	0.0161593	0	0	0	0	0	0.00103376	0	0	0	0	0	0	0	0	0	0	0	0	0	0	0	0	0
EIF4B	0.0248214	0.0831532	0.089865	0.0518856	0.0653417	0.134	0.115941	0.0522363	0.0483212	0.0476895	0.161991	0.0426851	0.10381	0.0841627	0.0937098	0.123111	0	0.108464	0.0687953	0.025619	0.0789069	0.071767	0.0524525	0.0494081	0.141928	0.367153	0.175042	0.0604581	0.048784	0.163086	0.072795	0.0596275	0.0628224	0.0976827	0	0.0797947	0.0883231	0.161034	0.0520089	0.129323	0.173466	0.043784	0.0716901	0.0959529	0	0.0241732	0.0558728	0.0432795
TNS2	0.240318	0.270943	0.173816	0.139857	0.073259	0.186017	0.247927	0.188516	0.331786	0.225935	0.185528	0.304659	0.221304	0.222699	0.230517	0.254707	0.290744	0.212146	0.354375	0.208323	0.302386	0.196903	0.161343	0.213099	0.168968	0.143727	0.34492	0.179281	0.24186	0.215392	0.276087	0.0745117	0.197621	0.200174	0.22193	0.112314	0.250222	0.333615	0.215336	0.162259	0.25596	0.132707	0.172039	0.31709	0.241612	0.161318	0.0680463	0.0646595
SPRYD3	0.0432063	0.0235028	0.058934	0.0573267	0.127332	0.0369776	0.0208618	0.0329232	0.127016	0.0385887	0.0153234	0	0.00825012	0.0408794	0.0956763	0.0319094	0	0.0450923	0.0374853	0.0960732	0.0193244	0.0108442	0.0665783	0.0151259	0.0282688	0	0	0.0485158	0.0731361	0.0253098	0.0256493	0.0235627	0.039593	0.0569016	0	0.0945299	0.074074	0.0316224	0.00106057	0.0225532	0	0	0.0360082	0	0	0	0.00328418	0.0206456
IGFBP6	0.0718511	0.03167	0.0236215	0.198286	0.00970504	0.032958	0.0116278	0.0609662	0	0.0314501	0.0110487	0	0.0302366	0.0544725	0.0531115	0.0407443	0.0839589	0.0766539	0.0305662	0.0037203	0.0540782	0.0313192	0.224785	0.0107017	0.067812	0	0.0588945	0.0303987	0.00884853	0	0.0435561	0.0170014	0.0170647	0.0450306	0	0.00727156	0.0650916	0.0852412	0.00106057	0.0562427	0.0869883	0.0274706	0.0352532	0	0.0722309	0	0.0150035	0.014131
SOAT2	0	0	0	0	0	0	0	0	0	0	0	0	0	0	0.00663837	0	0	0	0	0	0	0	0.00313478	0	0	0	0	0	0	0	0	0	0	0	0	0	0	0	0.0162677	0	0	0	0	0	0	0	0	0
CSAD	0.154518	0.0947596	0.101937	0.121036	0.13373	0.121395	0.137149	0.109351	0.110388	0.0539428	0.106406	0.0473653	0.0514307	0.0683453	0.119436	0.113412	0	0.16874	0.0741687	0.0704583	0.110751	0.107124	0.180195	0.0894742	0.108452	0	0	0.180255	0.0354129	0.112814	0.121045	0.042473	0.0726491	0.0890325	0	0.0507045	0.148589	0.149748	0.142871	0.100662	0.251842	0.089805	0.0864749	0.168224	0.0670155	0.280442	0.0695875	0.0416987
ZNF740	0.0201037	0.012983	0	0.0394616	0.00422778	0	0.00222328	0.0531173	0.0483578	0.00995414	0	0	0.010734	0.0283042	0.0212209	0.0174605	0	0	0	0.0102473	0	0.0146821	0.00621925	0.0224299	0.0228067	0.0477323	0	0.000565589	0	0.0347144	0.0101733	0.00927316	0.0301026	0.00585647	0	0.0278942	0.00793735	0	0.0285914	0	0	0	0	0.0187718	0	0.0110285	0.000253943	0
ITGB7	0	0	0	0.0392619	0	0	0	0.000104752	0	0	0	0.0150148	0	0	0	0.0278785	0	0	0	0.0052449	0	0	0	0.041627	0	0	0	0	0	0	0.00656793	0	0.0219544	0	0	0	0	0	0	0	0	0	0	0	0	0	0	0
RARG	0	0.00424795	0.0514847	0	0.00755246	0.0249116	0.0303424	0.0131571	0.0561421	0.00744073	0.0153234	0	0.00880519	0.00304713	0.0576817	0.0347133	0	0.0277456	0.0182685	0.0204813	0.0224286	0.00987104	0.0899058	0.072331	0.0173294	0	0	0.00942521	0.0133095	0.0659415	0.00190552	0.0144546	0.000439293	0.0259298	0	0.00401668	0.0389782	0.0727795	0.0753746	0.0197188	0	0.0147571	0	0.0786834	0	0.0182846	0.0204569	0
AC021072.1	0	0	0	0	0	0	0	0	0	0	0	0	0	0	0	0	0	0	0	0	0	0	0	0	0	0	0	0	0	0	0	0	0	0	0	0	0	0	0	0	0	0	0	0	0	0	0	0
MFSD5	0	0.069118	0.00279279	0.0170476	0.0142191	0	0	0.0297118	0.0210132	0.00803638	0	0	0.0371342	0.0201303	0.0134237	0	0	0	0	0.000555796	0	0.0152036	0.000262298	0.0110124	0.00755048	0	0	0.00420903	0.0461016	0	0.00896568	0	0.0143529	0.0147537	0.112552	0	0.00768638	0	0.00387438	0	0	0	0	0	0	0	0.00535553	0.0159688
ESPL1	0	0	0	0	0	0	0	0	0	0	0	0	0	0	0	0	0	0.00664711	0	0	0	0.000476472	0	0	0.00094283	0	0	0	0	0	0	0	0.00802476	0	0	0	0.0028438	0	0	0	0	0	0	0	0	0	0	0
PFDN5	0.0400777	0.0607319	0.0521319	0.125689	0.135219	0.0784778	0.102135	0.0809349	0.132869	0.0135205	0.121523	0.0370037	0.041021	0.200912	0.0848109	0.0932118	0.230955	0.0545023	0.0868042	0.160066	0.085079	0.0428679	0.0487166	0.0741446	0.228936	0.0712713	0.063585	0.072317	0.132714	0.0237252	0.0676163	0.0800412	0.102637	0.0486497	0.0613908	0.0678818	0.159999	0	0.0490621	0.126263	0.163662	0.105973	0.22484	0.0343615	0	0.0202662	0.0419611	0.0781298
C12orf10	0	0.0215869	0.0510185	0.0290857	0.0226034	0.0585172	0.0287536	0.0145231	0.0118638	0.00294974	0	0	0.0179653	0.00786607	0.0152239	0	0.0931661	0.0223001	0.0114394	0.0173769	0	0.0112679	0.00560701	0	0.0542119	0	0	0.0137025	0.0476796	0	0.0297328	0.0290574	0.00130008	0.0418481	0	0	0.0275168	0	0	0.0135975	0	0.0217033	0.0599615	0.00529337	0	0	0.00713063	0.012476
AAAS	0.0312939	0.0206526	0.0130825	0.00921693	0.0156067	0	0.0387248	0.0339936	0	0.016146	0.0255566	0.0146013	0.00825012	0.00422848	0.0297564	0.0195521	0	0	0.0120497	0	0	0.00432178	0.0280737	0.0127072	0.0174962	0	0.0588945	0.0140073	0.00907189	0.0249493	0.0285735	0	0.0302917	0.0189601	0.0928062	0.0365556	0.0288675	0.0225749	0.0295987	0	0.0560573	0.0379336	0.000875216	0	0	0	0	0.0373201
SP7	0	0	0	0	0	0	0	0	0	0	0	0	0	0	0.0027931	0	0	0	0	0	0	0	0	0	0	0	0	0	0	0	0	0	0.000291771	0	0	0	0	0	0	0	0	0	0	0	0	0	0	0
SP1	0.0312939	0.00292872	0.0156615	0.0679974	0.0541901	0.0231585	0.0245701	0.0988235	0.0213933	0.037716	0.0868575	0.110757	0.10138	0.0275075	0.0478171	0.0331491	0.190235	0.0328893	0.0402946	0.0630194	0.0391242	0.0397874	0.0383744	0.0135071	0.0414131	0.199734	0.19034	0.0447611	0.0394658	0.0777101	0.0543002	0.0214257	0.0588401	0.0594885	0.177872	0.0218525	0.0563391	0.0792878	0.0518773	0.0319711	0	0.0699513	0.0247647	0.00529337	0	0.0493087	0.0580493	0.0528672
AMHR2	0	0	0	0	0	0	0	0	0	0	0	0	0	0	0	0	0	0	0	0	0	0	0	0	0	0	0	0	0	0	0	0	0	0	0	0	0	0	0	0	0	0	0	0	0	0	0	0
PRR13	0	0.00817334	0.0302632	0.0574029	0.0220496	0.0134578	0.0578729	0.0501981	0.0333283	0.0139693	0.0305494	0	0.0152954	0.100625	0.0233453	0.0834634	0	0	0.0271089	0.0103682	0.0224286	0.0231058	0.119254	0.0211154	0.0255982	0	0	0.0387825	0.0487808	0	0.0504773	0.00117814	0.0297379	0.0484703	0	0.0521638	0.0121905	0.0316224	0.0854473	0.04241	0	0.0136934	0.0665199	0.0422153	0.0881033	0.0456952	0.0110471	0.0393481
PCBP2	0.169513	0.134429	0.192631	0.196491	0.0602975	0.12598	0.140451	0.193359	0.19136	0.120255	0.223857	0.0826555	0.163527	0.119505	0.127793	0.220536	0.0931661	0.18825	0.18253	0.169664	0.130746	0.130543	0.121028	0.0567825	0.108812	0.159821	0.218926	0.191542	0.159363	0.233164	0.131047	0.0857632	0.141038	0.130966	0.240286	0.101807	0.163299	0.21704	0.281374	0.207307	0.187016	0.151977	0.164471	0.20928	0.253619	0.0390977	0.101419	0.147062
MAP3K12	0	0.0281889	0	0.0532763	0.0399566	0	0.0248511	0.0154009	0	0.0245845	0	0.0488023	0.00604517	0.0347815	0.00667286	0	0	0.0314468	0.0150282	0.0183856	0.0530122	0.0257882	0.00065869	0.0358255	0.0593983	0	0	0.0207698	0.0733001	0	0.0234144	0.0275561	0.0365747	0.00764847	0	0	0.0327397	0	0.0121801	0.0429471	0.0567874	0.0170254	0.0155797	0.0343615	0	0	0.0102012	0.0613768
TARBP2	0.0345353	0	0	0.00371126	0	0	0	0	0	0.012187	0	0	0.0124957	0.00810815	0.00311423	0	0	0	0	0	0	0.0217153	0	0	0.0111458	0	0	0.0121975	0.00313521	0	0.00808049	0	0.00133687	0	0	0.0137793	0.00254094	0	0	0	0	0	0	0	0	0	0	0.00530601
ATF7	0	0	0	0	0	0	0	0.00277824	0	0	0	0	0	0	0	0	0	0	0	0	0	0	0	0	0	0	0	0	0	0	0	0	0	0	0	0	0	0	0	0	0	0	0.0153848	0	0	0	0	0
ATP5MC2	0.0201037	0.040946	0.0839783	0.00704135	0.10111	0.0548844	0.23003	0.0976346	0.0978382	0.0138197	0.146602	0.0290047	0.0393272	0.136284	0.0773102	0.00799275	0.209409	0.086383	0.145646	0.0778428	0.189552	0.0607892	0.040317	0.22194	0.105725	0.0254482	0	0.113546	0.0981599	0.0810267	0.129017	0.0380019	0.0716424	0.0714217	0.329189	0.02433	0.142452	0.0395096	0.13327	0	0.0733739	0.039972	0.219977	0.0371686	0.00946215	0.0206317	0.0264514	0.0427188
CALCOCO1	0.183135	0.0215454	0.0469496	0.104581	0.0452044	0.0249116	0.0519684	0.0648333	0.0738816	0.0263756	0.0105779	0	0.0884542	0.0856865	0.103887	0.0503077	0	0.050302	0.0915231	0.137557	0.162347	0.0318678	0.0773428	0.0369829	0.0668462	0	0	0.0862315	0.0925738	0.0721776	0.0964121	0.0726168	0.101752	0.0727477	0.164415	0.133708	0.0434599	0.028081	0.12986	0.0467696	0.0247691	0.0381944	0.111833	0.106911	0.202107	0.00626446	0.0277487	0.00792233
HOXC4	0	0	0	0.00858458	0	0	0	0	0	0	0	0	0	0	0	0	0	0	0	0	0	0	0	0	0	0	0	0	0	0	0	0	0	0	0	0	0	0	0	0	0	0	0	0	0	0	0	0
SMUG1	0	0.0425486	0.00521521	0.0241877	0.00672355	0	0.0339473	0	0.107067	0.00618802	0	0	0.00288319	0.00755243	0.0147938	0.00984617	0	0.0211209	0.0670872	0.000715912	0	0.0024602	0.0278948	0.0107423	0.0114678	0.0740847	0	0.0486621	0	0	0.0101325	0.0767844	0.0132385	0.0146938	0	0.0179729	0.00733354	0	0.0719078	0.0353701	0	0.0114057	0	0.0239287	0.00946215	0	0.00758706	0
CBX5	0.0103136	0.0910844	0.112911	0.0661485	0.0159337	0.0835337	0.112921	0.09594	0.0845899	0.071399	0.0248024	0.0223626	0.0279698	0.0425122	0.050259	0.0710578	0.120626	0.0331945	0.0249599	0.0863063	0.0460215	0.055506	0.0506353	0.0335718	0.0369305	0.241177	0.115408	0.0452075	0.04451	0.166868	0.085924	0.0850533	0.0607769	0.0613245	0	0.0306631	0.0742102	0	0.00369799	0.0261969	0	0.0230957	0.0757598	0.102499	0.0881033	0.0138069	0.053467	0.0194825
HNRNPA1	0.0512744	0.216535	0.0648156	0.0600671	0.130721	0	0.0331588	0.0735521	0.0994807	0.0124982	0.0305494	0.022893	0.0339312	0.10353	0.0708553	0.11531	0	0.00784208	0.00365165	0.0320153	0.0410156	0.0536486	0.0290094	0.101153	0.0868034	0.0477323	0	0.049983	0.0377241	0.0448912	0.0497443	0.0731286	0.0747185	0.0639603	0.0183744	0.00771781	0.0640271	0.0225749	0.0494514	0.0673473	0.116175	0.0256344	0.145287	0.0609648	0.165714	0.0171872	0.0346391	0.0946957
NFE2	0	0	0	0	0	0	0	0	0	0	0	0	0	0	0	0	0	0.00129805	0	0	0	0	0	0	0	0	0	0	0	0	0	0	0	0	0	0	0	0	0	0	0	0	0	0	0	0	0	0
COPZ1	0	0.0389313	0.0446295	0.0109429	0.0393212	0.0203422	0.00252846	0.0118231	0.0559879	0.0395661	0	0.0216421	0.0170514	0.0462348	0.0484335	0.0260148	0.230955	0.0692481	0.0315273	0.0666512	0	0.0550936	0.021538	0.0166733	0.0391624	0	0	0.0366839	0.0137135	0.0274121	0.0543803	0.0619939	0.0361351	0.0189049	0	0.0188705	0.0456548	0.028081	0.0392177	0.0111071	0.246759	0.0785076	0.0152629	0.0451091	0	0.0532312	0.0192423	0.0117347
GPR84	0	0	0	0	0	0	0	0	0	0	0	0	0	0	0	0	0	0	0	0	0	0	0	0	0	0	0	0	0	0	0	0	0	0	0	0	0	0	0	0	0	0	0	0	0	0	0	0
ZNF385A	0	0.0124918	0.0124586	0.0108535	0	0	0.0252278	0.0225904	0	0.0279049	0	0	0.0136409	0.00321043	0.042142	0.0397582	0.0931661	0.0428491	0.00665559	0.0135634	0.0352465	0.0152147	0.0167438	0.0107017	0.0277516	0.0254482	0	0.0194516	0.0107929	0.0150227	0.0519948	0.00565103	0.0185922	0.00634885	0	0	0.0194258	0.1032	0	0.0361874	0	0.0158597	0.0486554	0	0.119955	0.0213043	0.00870038	0.0104367
ITGA5	0.00537416	0.0430256	0.0842328	0.0381619	0.124275	0.0183668	0.0288445	0.0758976	0.094316	0.0327289	0.185071	0.0701757	0.0342922	0.23197	0.0964045	0.0355039	0.257242	0.0844171	0.00665559	0.0185482	0.0506	0.0521806	0.0240976	0	0.242206	0	0	0.0453764	0.087452	0	0.048604	0.0559031	0.194968	0.0899366	0	0	0.0923374	0.133863	0.109917	0.06132	0	0.0576905	0.0019555	0.0185061	0.0291392	0.0159182	0.0179522	0.245811
GTSF1	0	0	0	0	0	0	0	0	0	0	0	0	0	0.00105728	0	0	0	0	0	0	0	0	0	0	0	0	0	0	0	0	0	0	0	0	0	0	0	0	0	0	0	0	0	0	0	0	0	0
NCKAP1L	0	0.0458014	0.00815087	0.0244346	0.0111282	0.103853	0.053258	0.0292368	0	0.00524021	0	0	0.076888	0.0251781	0.00316753	0.053121	0	0.00129805	0.00700579	0.0052449	0	0.00525141	0.00524261	0.120538	0	0	0	0	0	0	0.0137886	0	0.0109557	0.0126013	0	0	0	0	0	0.032349	0	0	0	0	0	0.00698555	0	0.053727
PDE1B	0	0.0777048	0.0644467	0	0.0339996	0.0183668	0.0212434	0.0166999	0	0.0211359	0.0746452	0	0	0.00131676	0.00564788	0.0107633	0	0.0144655	0.0197718	0	0.0477184	0.00461289	0.000778886	0.00775278	0.00370347	0	0	0.00145746	0.00496028	0	0.0134174	0.0161304	0.0221339	0	0	0.00771781	0.0280863	0	0.0472501	0.0261969	0	0	0.0297599	0	0.0266938	0.00698555	0.000225785	0.00545678
PPP1R1A	0	0	0	0	0	0	0.0236576	0	0	0	0	0	0	0.00219287	0	0.0101641	0	0	0	0	0	0.00275108	0.0210152	0	0.00423983	0	0	0.00614039	0.00815397	0	0	0	0.0146765	0	0	0	0.00716777	0	0.00387438	0	0	0	0	0	0	0.00698555	0	0
LACRT	0	0	0	0	0	0	0	0	0	0	0	0	0	0	0	0	0	0	0	0	0	0	0	0	0	0	0	0	0	0	0	0	0	0	0	0	0	0	0	0	0	0	0	0	0	0	0	0
DCD	0	0	0	0	0	0	0	0	0	0	0	0	0	0	0	0	0	0	0	0	0	0	0	0	0	0	0	0	0	0	0	0	0	0	0	0	0	0	0	0	0	0	0	0	0	0	0	0
MUCL1	0	0	0	0.00277342	0	0	0	0	0	0	0	0	0	0	0	0	0	0	0	0	0	0	0	0	0	0	0	0.00293871	0	0	0	0	0	0	0	0	0	0	0	0	0	0	0	0	0	0	0	0
TESPA1	0.0228418	0.0153665	0.063723	0.0432557	0.104716	0.0839185	0.208575	0.0423664	0.0937322	0.0327077	0.020646	0.0147796	0.0619123	0.0339124	0.0360241	0.0518071	0.0931661	0.00994072	0.0796961	0.0433967	0.0658078	0.0194195	0.036365	0.100463	0.0493239	0.0477323	0.356653	0.10473	0.0613658	0.0449199	0.0995394	0.0233219	0.10494	0.131627	0.0598183	0.115627	0.0386813	0.0604748	0.157732	0.0953027	0.0404554	0.0215972	0	0.0416897	0.180709	0.0110285	0.0637601	0.0131324
OR6C1	0	0	0	0	0	0	0	0	0	0	0	0	0	0	0	0	0	0	0	0	0	0	0	0	0	0	0	0	0	0	0	0	0	0	0	0	0	0	0	0	0	0	0	0	0	0	0	0
OR6C4	0	0	0	0	0	0	0	0	0	0	0	0	0	0	0	0	0	0	0	0	0	0	0	0	0	0	0	0	0	0	0	0	0	0	0	0	0	0	0	0	0	0	0	0	0	0	0	0
METTL7B	0	0	0	0	0	0	0	0	0	0	0	0	0	0	0	0	0	0	0	0	0	0	0	0	0	0	0	0	0	0	0	0	0	0	0	0	0	0	0	0	0	0	0	0	0	0	0	0
ITGA7	0	0.273912	0.0349859	0.0452667	0.119783	0.132286	0.0629409	0.0600506	0.137558	0.0851744	0.171155	0.0245697	0.186929	0.106237	0.23822	0.104379	0.0931661	0.130114	0.0847834	0.143545	0.307236	0.0410116	0.10372	0.0831497	0.14251	0.0477323	0	0.0269169	0.0623617	0.0311309	0.0604495	0.0438262	0.0955889	0.0459168	0.142744	0.123511	0.0914935	0.0693108	0.119011	0.0544177	0	0.0173541	0.0209973	0.185351	0.107887	0.051997	0.094608	0
AC009779.3	0	0	0	0	0	0	0	0	0	0	0	0	0	0	0	0	0	0	0	0	0	0	0	0	0	0	0	0	0.00105098	0	0	0	0	0	0	0	0.0028438	0	0	0	0	0	0	0	0	0	0	0
RDH5	0	0	0	0	0	0	0	0	0	0	0	0	0	0	0	0	0	0	0	0	0	0	0	0	0	0	0	0.0148475	0	0	0	0.000325588	0	0	0	0	0	0	0	0	0	0	0	0	0	0	0	0
CD63	0.0478359	0.132608	0.0864707	0.112395	0.20679	0.0717822	0.124578	0.136864	0.131526	0.0378257	0.0804795	0.0764994	0.0709977	0.152758	0.134816	0.150452	0.209409	0.119037	0.187072	0.0955067	0.0246392	0.0696679	0.0528859	0.0888605	0.229149	0.373932	0.063585	0.0878484	0.10743	0.0578882	0.0849636	0.167018	0.145141	0.209589	0	0.0678952	0.174539	0.0936067	0.162594	0.0431909	0.198519	0.112659	0.211752	0.116004	0.134834	0.0229025	0.0674953	0.0576928
GDF11	0	0	0.0104714	0	0	0	0.0407139	0.00500743	0	0.0298523	0	0	0.0404127	0.0424708	0.00367765	0	0	0.0409061	0.0120497	0.0115385	0	0.010592	0.00370523	0.00974358	0.0165242	0	0	0.00352672	0.00105098	0.0110769	0.0145888	0	0.0188326	0.0148402	0	0	0.0324597	0.028081	0.00106057	0.036607	0	0	0.0309671	0.0436878	0	0	0.000388728	0.00620235
SARNP	0	0	0	0.0185103	0	0.0181275	0	0.00580246	0	0.00218041	0	0	0	0.00177629	0.00882884	0.0240029	0	0	0	0	0	0	0	0.0110124	0.00505274	0	0	0	0.0134936	0.0304451	0.00625562	0.00565103	0.0278367	0.00760659	0	0.0547497	0.000188893	0	0.0676575	0	0	0.00929727	0.0395776	0	0	0	0.00412785	0
AC023055.1	0	0	0	0	0	0	0	0	0	0.00294974	0	0	0	0	0.0050387	0	0	0	0	0	0	0	0	0	0	0	0	0	0	0	0	0	0	0	0	0	0.00179961	0	0	0	0	0	0	0	0	0	0.00177334	0
ORMDL2	0	0	0.0396711	0.0453193	0	0.113939	0.0504648	0	0	0.00409779	0.0379652	0	0.0163997	0.00796761	0	0.0435055	0.0839589	0	0.0434235	0.000169	0	0.0137141	0.0161062	0	0.00169443	0	0	0.0013466	0.00105098	0	0.0161483	0.0134522	0.0116886	0.0161943	0	0	0.026731	0	0.00387438	0.0188521	0	0.0161173	0	0	0	0.0129789	0.00358326	0.00451254
DNAJC14	0	0	0	0	0	0	0	0.0066985	0.00105171	0	0	0	0	0	0	0	0	0	0	0	0	0	0	0.00775278	0	0	0	0	0	0	0	0	0	0	0	0	0	0	0	0	0	0	0	0	0	0	0	0
MMP19	0	0	0	0.0167705	0.0339996	0	0	0	0	0	0	0	0.0105942	0.00468023	0	0	0	0.0464299	0	0	0	0.0125002	5.52304e-05	0	0	0	0	0	0.0100577	0.0179083	0	0.0238228	0.00309745	0	0	0	0	0	0	0	0	0	0	0	0	0	0	0
PYM1	0	0.0104003	0.0108386	0.00285435	0.00448177	0	0.0164556	0.0120884	0.0626123	0	0	0.00664403	0.00845829	0.0381951	0.00917364	0.0416836	0	0	0.0081778	0.00788521	0	0.02497	0.0102067	0	0.00833789	0.0740847	0	0.0207437	0.0309038	0.0101569	0.0133351	0.0145017	0.0120871	0.00516576	0	0.0293249	0.0077849	0.0480735	0.0434673	0	0	0.00571358	0.0532675	0	0	0.00292154	0.00659729	0.0153875
DGKA	0	0	0.028341	0.0177318	0.0108636	0.0687833	0.130907	0.0158094	0.0395069	0.00713965	0	0	0.0292243	0.0145955	0.0123057	0	0	0.0397918	0.0402288	0.0324501	0	0.0545163	0.00278493	0.0281215	0.0118235	0	0	0.0108584	0.0180889	0.0426545	0.0203932	0.0121016	0.0232184	0.0176357	0.0832308	0.00625513	0.0133637	0.0225749	0	0	0.0588935	0.043375	0	0.0305158	0.0266938	0.113856	0.0168867	0.0227576
PMEL	0	0	0	0	0	0	0.0303424	0	0	0.00405962	0	0	0.00604517	0	0	0	0	0	0	0	0	0.0125773	0	0	0	0	0	0.0103248	0	0	0.00947887	0	0.00734344	0	0	0	0	0	0	0	0.0996858	0	0	0	0	0	0	0
CDK2	0.00963364	0	0.00311146	0	0	0	0	0.0502024	0	0.0152216	0	0	0	0.0129592	0.0114173	0	0	0.0194993	0	0	0	0.0251726	0.00141347	0	0.0142778	0	0	0.0179745	0.0696387	0.0607898	0.00478285	0.0333399	0.0021871	0.00189416	0.0247066	0	0.00613545	0	0	0	0	0.0105765	0.0166589	0.0228095	0	0	0	0.00392067
RAB5B	0.0192717	0.0607788	0.0809194	0.0399922	0.0886905	0.136264	0.064652	0.0949009	0.0316612	0.0226945	0.0603563	0	0.0688929	0.0581487	0.0279799	0.0540012	0	0.0890578	0.0834998	0.0296716	0.111517	0.010232	0.025814	0.0296806	0.105934	0.0869965	0	0.060205	0.0422306	0.0465617	0.0443905	0.0370038	0.0505515	0.013801	0.0928062	0.0298474	0.0605498	0.0133284	0.0729716	0.0811677	0	0.014396	0.0457663	0.0401784	0	0.047754	0.0304274	0.0666233
SUOX	0	0.00292872	0	0	0	0	0	0.00500743	0	0.00627765	0	0	0	0.0104392	0.00595399	0.0234184	0	0	0	0.000715912	0	0.0120044	0.000252051	0	0.0192322	0	0.059042	0.00298358	0	0.0274712	0.015992	0	0.00567847	0	0	0.0323866	0.00631331	0.0133284	0	0.0111071	0	0	0	0.0273774	0	0	0.00240018	0
IKZF4	0.0245674	0.0844699	0.00669345	0.021105	0.053526	0	0	0.0342792	0	0.0144119	0	0.0120215	0	0.0114915	0.0198573	0.00751128	0	0	0.0120497	0.0544236	0.0401997	0.0147429	0.0139606	0.0401901	0.010236	0	0	0.00147631	0.0543728	0	0.0122511	0.000325588	0.0404376	0.0302827	0.101459	0.0206004	0.0305709	0	0	0	0.0560573	0.0253213	0	0.035964	0	0	0.0129146	0.0197869
RPS26	0	0	0.00554552	0.00326126	0.01598	0.0183668	0.0625664	0.00580016	0.0778921	0.0159696	0.0746452	0	0.0728917	0.00877767	0.0452984	0.035214	0	0.0144706	0.0016856	0.0225782	0.0224286	0.00881291	0.00422224	0	0.013394	0	0	0	0	0.0360349	0.0255007	0.0322845	0.0239061	0.00189416	0	0	0.00593921	0.0715043	0	0.00766532	0	0	0	0.0245609	0	0.0109266	0.0150216	0
ERBB3	0	0	0.0126001	0.0161649	0.00646478	0	0	0	0	0	0	0	0	0.0206178	0	0	0	0	0	0	0	0.00444002	0.00245355	0	0.00431277	0	0	0	0	0	0.000160328	0	0	0	0	0	0	0	0	0.00933916	0	0	0	0	0	0	0	0
AC034102.2	0	0	0	0	0	0	0	0	0	0	0	0	0	0	0	0	0	0	0	0	0	0	0	0	0	0	0	0	0	0	0	0	0	0	0	0	0	0	0	0	0	0	0	0	0	0	0	0
PA2G4	0.0205054	0	0.00532917	0.0497545	0.0457116	0.00919909	0.0449392	0.0246536	0.0656051	0.0205561	0.0746452	0	0.0713794	0.0686481	0.0349276	0.0258306	0	0.00129805	0.0153778	0.0221769	0	0.0235129	0.0170174	0.0303393	0.0314337	0.0254482	0	0.0115815	0	0.0778956	0.0332978	0.0615087	0.0310505	0.0443594	0.0402954	0	0.0179067	0	0.0894466	0.0149843	0.0611963	0.0297894	0.0541754	0	0.0266938	0.117316	0.000762402	0
RPL41	0.15917	0.144942	0.14153	0.239598	0.206455	0.0509908	0.311162	0.127002	0.240741	0.0650621	0.294994	0.135613	0.0824612	0.454325	0.24962	0.145258	0.0931661	0.135872	0.209991	0.179351	0.124214	0.134097	0.13864	0.125002	0.233262	0	0	0.128156	0.173873	0.162305	0.14823	0.216659	0.160193	0.34243	0.269019	0.0505475	0.33612	0.0546873	0.332016	0.0836802	0.0560573	0.0946266	0.50737	0.0711935	0.128563	0.126568	0.0785379	0.0893136
ESYT1	0	0.00924547	0.0199229	0.0595963	0.00655709	0.0959006	0.0164981	0.0781023	0.116589	0.0200468	0.0114314	0.0653298	0.091714	0.0175175	0.0197878	0.0356847	0	0.0485096	0.0531601	0.054741	0	0.020478	0.0216365	0	0.0526996	0	0	0.0312494	0.0108296	0.102158	0.0170698	0.0341555	0.0128148	0.0314352	0.118618	0.0165204	0.0534497	0.035555	0.0135078	0.051688	0	0.0074774	0.0484038	0.0550351	0.0422419	0.0298825	0.00942365	0.0379962
MYL6B	0	0	0.00287067	0	0.0306434	0	0	0.056364	0.0199362	0.00219601	0	0.0203815	0	0.0256688	0.0205668	0.0317153	0	0.0701482	0	0.0354732	0.0591883	0.00402245	0.00852382	0	0.0462654	0	0	0.0350267	0	0.0380768	0.0132724	0.0068599	0.0194732	0	0	0.00727156	0.013413	0	0.032444	0	0	0.0433	0.00469267	0.013847	0.0266938	0.0162926	0.00146864	0
MYL6	0.219997	0.191726	0.34832	0.218961	0.261616	0.181547	0.20201	0.165657	0.326257	0.0679864	0.134916	0.185197	0.113979	0.455986	0.332869	0.0644034	0.120626	0.082509	0.192494	0.15466	0.140298	0.138813	0.0882326	0.0409236	0.655588	0.338773	0.27087	0.096	0.262382	0.21799	0.167571	0.138104	0.264888	0.358968	0.157102	0.102688	0.422502	0.104552	0.114731	0.214648	0	0.122948	0.332134	0.136482	0.0266938	0.0482573	0.117943	0.121187
SMARCC2	0.0387571	0.0819942	0.0502293	0.0369379	0.0573929	0.00919909	0.102859	0.0450819	0.160514	0.0458584	0.0543678	0.0251784	0.0662644	0.0624794	0.0779394	0.266656	0	0.0444615	0.108722	0.146867	0.176224	0.101748	0.141082	0.0931357	0.0530704	0	0.187869	0.0328756	0.0850058	0.0656201	0.0586522	0.0861674	0.0889246	0.108378	0.133151	0.121146	0.0931086	0.070656	0.151597	0.156388	0	0.0776725	0.0788228	0.180013	0.225715	0.0191334	0.041871	0.246868
RNF41	0.0415553	0.0292777	0.0281124	0.0203694	0.0492232	0.0363665	0.0494092	0.00993456	0	0.0219395	0.0114314	0.0121493	0.0205668	0.0298841	0.0210699	0.0352437	0	0.13207	0	0.0841745	0.0365097	0.00777807	0.0520608	0.0161982	0.0299383	0	0.0588945	0.0428568	0.0970607	0.0530969	0.0281541	0.120066	0.0689379	0.0218803	0	0.0192272	0.0388293	0.0147328	0.161707	0	0	0.017144	0.0157018	0.0303046	0.0570675	0.0213043	0.0123802	0.0561189
NABP2	0	0	0	0.00894602	0	0	0.00222328	0	0.0627327	0.00519027	0.0110487	0	0.0100317	0.00590066	0.00917844	0	0	0	0.0202075	0.00426649	0	0.00163403	0.000823746	0	0.055896	0	0	0.0340795	0	0	0.0515402	0.000325588	0.0282066	0.110893	0	0	0.0199027	0.0316224	0.00752769	0.0111071	0	0	0.0417176	0	0.00946215	0	0.00253798	0.0732057
SLC39A5	0	0	0	0	0	0.0134578	0	0	0	0	0	0	0	0	0	0	0	0	0	0	0	0	0	0	0	0	0	0	0	0	0	0	0	0	0	0.0155969	0	0	0	0	0	0	0	0	0	0	0	0
ANKRD52	0.0320031	0.0388772	0.0117101	0.0207701	0.0238055	0.0435114	0.0744971	0.0524298	0.00105171	0.0311918	0	0.0303922	0.100453	0.0295337	0.0761984	0.0553866	0	0.0217093	0.0651338	0.0745674	0.0564735	0.0123666	0.0403422	0.0121046	0.0458707	0	0	0.0410904	0.0387338	0	0.0559487	0.0160709	0.0153632	0.0246032	0	0.0247341	0.0657371	0.0382173	0.0904289	0.0188521	0.0661101	0.0063902	0.00176156	0.0324104	0.0570675	0.0241664	0.00837309	0.0703217
COQ10A	0	0.0189323	0.048716	0.0112793	0	0.0203422	0	0.000104752	0.0192246	0	0	0	0.0418954	0.0128818	0.00875914	0.0369937	0	0.0267118	0.00365165	0.0204921	0	0.00140734	0	0	0.00500564	0	0.121832	0	0	0	0.000235843	0.00855615	0.0157381	0	0.10919	0	0.00646032	0	0.0397042	0.00766532	0.117552	0	0.00269942	0	0	0	0.00462228	0
CS	0	0.068152	0.0349202	0.0318241	0.0111282	0.0658364	0.00666079	0.0168033	0.00105171	0.0467605	0.0291602	0.0354574	0.0256121	0.0259025	0.0287729	0.0101641	0	0.043177	0.0433659	0.027019	0.0532235	0.0466434	0.000831381	0.0363216	0.0535036	0.26771	0	0.0552249	0.113632	0.0506584	0.0352061	0.0237729	0.0893142	0.0317689	0	0.0113695	0.0523726	0.0414409	0.0121801	0.03372	0	0.0146923	0.0240762	0	0	0.0110285	0.0140232	0.014131
AC073896.1	0	0	0	0.0131306	0	0	0.0122038	0.00123699	0	0.00167632	0	0	0	0.00770779	0.0113125	0.00984617	0	0.0263963	0.0016856	0.002507	0	0.00617684	0.0305019	0	0	0	0	0.0139969	0	0	0.0148087	0.0102703	0.0169124	0.00892726	0	0	0.0103418	0	0	0.0167704	0	0.00206345	0	0	0.0422419	0	0.0156157	0.015132
PAN2	0.0477521	0.03363	0.00490233	0.0289955	0.0502446	0	0.0124779	0	0	0.0331108	0	0	0.0124957	0.0208315	0.0233514	0.0473033	0	0.0209013	0.042287	0.0280289	0.0514781	0.01983	0.00759352	0	0.0382081	0	0	0.0270547	0.0664502	0.203352	0.00706456	0.0227283	0.0164697	0.0288815	0.117163	0.0103979	0.0142469	0	0.0325571	0.0162048	0	0.0316954	0	0.0494485	0	0.00979873	0.0104945	0.0208732
IL23A	0	0	0	0	0	0	0	0	0	0	0	0	0	0	0	0	0	0	0	0	0	0	0.00162909	0	0	0	0	0	0	0	0	0	0	0	0	0	0	0	0	0	0	0	0	0	0	0	0	0
STAT2	0.0567846	0.113821	0.0882568	0.0910823	0.0737045	0.211529	0.173688	0.141819	0.0780308	0.0779292	0.0824252	0.106909	0.0643325	0.0445534	0.0912365	0.091051	0.0839589	0.0739781	0.117545	0.147459	0.183337	0.036906	0.0539666	0.0874999	0.081195	0.274573	0.216038	0.0811923	0.196778	0.133858	0.140345	0.117605	0.090779	0.0589247	0.104832	0.226387	0.0779826	0.0717573	0.0587014	0.218554	0.0438159	0.0521799	0.0493264	0.094463	0.0329774	0.0592827	0.0895101	0.113845
APOF	0	0	0	0	0	0	0	0	0	0	0	0	0	0	0	0	0	0	0.0156098	0	0	0	0	0	0	0	0	0	0	0	0	0	0	0	0	0	0	0	0	0	0	0	0	0	0	0	0	0
TIMELESS	0	0	0.000323194	0	0	0.0245513	0.00222328	0.0244265	0.0311216	0.011308	0	0.0147796	0	0.00113677	0.00681438	0	0	0.00603452	0.0255443	0.0020718	0	0	0.00186067	0.0107017	0.000707876	0	0	0.00885065	0	0	0.0162321	0	0	0.00218388	0	0	0.0113703	0	0.00106057	0.0111071	0	0	0.00176156	0	0	0.0322124	0.00106232	0
MIP	0	0	0	0	0	0	0	0	0	0	0	0	0	0	0	0	0	0	0	0	0	0	0	0	0	0	0	0	0.0233451	0	0	0	0	0	0	0	0	0	0	0	0	0	0	0	0	0	0	0
SPRYD4	0	0	0	0	0	0.0304149	0.0135538	0.000104752	0	0.00780242	0	0	0	0.00545717	0.00530611	0	0.159184	0	0	0.0086822	0	0.00519027	5.52304e-05	0	0	0	0.063585	0.0107968	0	0	0.00872075	0.00850176	0	0	0	0	0	0	0	0	0	0	0.00867396	0	0	0.0213043	0.00463415	0.0289346
GLS2	0	0.00292872	0.0359778	0.0102341	0.0376325	0.0902399	0.0125468	0.00423598	0.0341011	0	0.0105779	0	0.0347484	0.0131514	0.0556016	0	0	0	0.0283977	0.0255574	0.0230671	0.00995713	0.12247	0.0281215	0.0187089	0	0	0.0176398	0.0617601	0.0268932	0.0476171	0.00834169	0.0290433	0.00669879	0	0	0.0133714	0	0.0135078	0	0	0	0.0150667	0	0	0.0213043	0.015009	0
RBMS2	0.323783	0.113131	0.108879	0.290484	0.230343	0.108655	0.0933793	0.202826	0.224039	0.242371	0.199475	0.256621	0.233672	0.303396	0.196604	0.254552	0.497549	0.397341	0.145451	0.227611	0.138136	0.19433	0.207183	0.229786	0.158451	0.361317	0.371378	0.150653	0.342261	0.129841	0.156099	0.305311	0.331426	0.151777	0.309487	0.185837	0.246439	0.138125	0.244696	0.16554	0.24984	0.259417	0.421968	0.135057	0.187195	0.177504	0.217693	0.216014
BAZ2A	0.0945257	0.0785602	0.0554377	0.118955	0.049831	0.164678	0.171814	0.103511	0.0292441	0.0982984	0.145242	0.119349	0.121563	0.112299	0.109905	0.0947784	0	0.119405	0.0781108	0.135359	0.135316	0.075032	0.0638006	0.088445	0.0756301	0.432512	0.294293	0.0765809	0.0995991	0.132486	0.0961336	0.0608556	0.0885395	0.0959615	0.0247066	0.0911908	0.111202	0.114914	0.161595	0.1588	0.150988	0.0786794	0.0893231	0.013847	0.142755	0.0597194	0.0771106	0.0864217
ATP5F1B	0.0941335	0.153269	0.1376	0.101147	0.218638	0.156612	0.174979	0.174	0.167887	0.0609319	0.0589372	0.0741591	0.0586955	0.0927887	0.115044	0.0381468	0.187607	0.048479	0.109342	0.139588	0.135984	0.0789636	0.130695	0.0648617	0.201574	0.193065	0.161709	0.133958	0.166635	0.0940352	0.113295	0.143442	0.162036	0.10227	0	0.0429045	0.167592	0.08233	0.0376544	0.115013	0.0247691	0.0603648	0.268045	0.127149	0.291956	0.0994899	0.0383932	0.151777
PTGES3	0.0363108	0.173045	0.089134	0.186045	0.168239	0.259705	0.399897	0.123248	0.0796256	0.11822	0.305324	0.0370803	0.197073	0.179349	0.11139	0.0688753	0.209409	0.0983383	0.0500494	0.172456	0.159318	0.0647452	0.0676681	0.113292	0.142494	0.11283	0.193518	0.128453	0.100283	0.0942073	0.121566	0.131846	0.0963552	0.25914	0.0402954	0.240096	0.232053	0.203506	0.222171	0.111001	0.0588935	0.0597632	0.0916292	0.451347	0.132735	0.0650721	0.0749183	0.234717
NACA	0.0351634	0.0137608	0.156586	0.0999408	0.119351	0.0973709	0.126491	0.137108	0.0885614	0.0300968	0.087377	0.00334506	0.0646751	0.169807	0.164945	0.0643869	0.0931661	0.0830851	0.090241	0.0598512	0.0798615	0.100015	0.0821858	0.0808981	0.100275	0.279124	0.124931	0.0814976	0.0426599	0.0810684	0.0746724	0.0745079	0.0785028	0.100036	0.0402954	0.0293249	0.196546	0.0568279	0.0319377	0.0874302	0.117552	0.068255	0.132812	0.0333911	0.0477056	0.0251665	0.101979	0.0650521
PRIM1	0	0.0027632	0	0.0181481	0.00959673	0	0.0481156	0.0106998	0	0.00638968	0	0	0.0416275	0	0.00699901	0.0420683	0.187607	0.0222052	0.0046956	0.0121758	0.0119104	0.00696289	0.000422964	0.0161982	0	0	0	0.00298358	0	0.0150227	0.0313034	0	0.00499461	0	0.0247066	0	0.0104316	0.0225749	0	0	0.0247691	0.00550532	0.02293	0	0	0	0.0205352	0.029111
HSD17B6	0	0	0	0	0	0	0.00464822	0.00423598	0	0	0.0433075	0	0	0.000685399	0.00732626	0	0	0.0209013	0	0	0	0	0.00360578	0	0.00315058	0	0	0	0.00665935	0	0	0	0.00270691	0	0	0	0.00577754	0	0	0	0	0.00376629	0	0	0	0	0	0
SDR9C7	0	0	0	0	0	0	0	0	0	0	0	0	0	0	0	0	0	0	0	0	0	0	0	0	0	0	0	0	0	0	0	0	0	0	0	0	0	0	0	0	0	0	0	0	0	0.00698555	0	0
RDH16	0	0	0	0	0	0	0	0	0.0156811	0	0	0	0	0	0	0	0	0	0	0	0	0	0	0	0	0	0	0.00456405	0	0	0	0	0	0.00314556	0	0	0.00748918	0	0	0.0149843	0	0	0	0	0	0	0	0
GPR182	0	0	0	0	0	0	0	0	0	0	0	0	0	0	0	0	0	0	0	0	0	0	0	0	0	0	0	0	0	0	0	0	0	0	0	0	0	0	0	0	0	0	0	0	0	0	0	0
ZBTB39	0	0	0	0.00807793	0.0332334	0	0.0287718	0.00123699	0	0	0	0	0	0.012824	0	0	0	0	0.0066187	0.00123869	0	0.00896094	0	0.00775278	0.00262289	0	0	0.0106817	0	0	0.00313521	0.0288293	0.0145124	0.00314556	0	0	0	0	0	0	0	0	0	0	0	0	0	0.0232239
TAC3	0	0.00424795	0	0	0.0274122	0	0	0.0101799	0	0.00602075	0	0	0	0	0.0253745	0.0355488	0	0	0	0.0204921	0	0	0	0	0	0	0	0.00814557	0	0	0.0122071	0	0.00272947	0.00834308	0.0834239	0	0.0153696	0	0	0.0167704	0	0	0.00100996	0.0323535	0	0	0.00460071	0
MYO1A	0	0	0	0	0	0	0	0	0	0	0	0	0	0	0	0	0	0	0	0.00838318	0	0	0	0	0	0	0	0.000108995	0	0	0	0	0	0	0	0	0	0	0	0	0	0	0	0	0	0	0	0
NEMP1	0.0312939	0.0169754	0.00645522	0.0364985	0.0263246	0.00919909	0.00697746	0.0208105	0.0440505	0.0128851	0.0114314	0.00621956	0.0138078	0	0.0335934	0.0598739	0.332532	0.0573452	0.0469859	0.011577	0.0602133	0.0125335	0.0215145	0.00608213	0.0124811	0	0	0.0554982	0	0.0295869	0.0478697	0.00710009	0.0311289	0.00963484	0.0834239	0.104939	0.0133056	0.0332347	0	0	0.139427	0.0376277	0.0321621	0.0197535	0.0570675	0.00705819	0.017568	0.0502512
NAB2	0.0192717	0.0282506	0.0200751	0.00789109	0.0675419	0.0474202	0.0484644	0.0181247	0.117235	0.00781619	0.0162945	0	0.045987	0.0201684	0.00857957	0.00100618	0.288478	0	0	0.015707	0.0365097	0.0118113	0.00757358	0	0.0386755	0.0254482	0.0780182	0.0473106	0.012914	0.006134	0.0117453	0.043016	0.0662166	0.0332445	0.0613908	0	0.0257356	0.0943632	0.0392012	0.0468531	0.0827861	0.0650128	0	0.0113241	0	0.0182846	0.00316463	0.0289346
STAT6	0.12331	0.0352152	0.0720118	0.102063	0.0561041	0.19331	0.111863	0.0793127	0.0493167	0.0965661	0.0730959	0.039769	0.0781697	0.0422594	0.100989	0.112574	0.0839589	0.120163	0.107731	0.0738764	0.0596639	0.0632795	0.0797624	0.0898891	0.0758292	0.131927	0	0.169221	0.105628	0.0681138	0.0432355	0.0378938	0.101934	0.0859498	0.0839751	0.20555	0.130698	0.0396845	0.269666	0.296723	0.218612	0.122352	0.115113	0.0773854	0	0.08382	0.0378413	0.126023
LRP1	0.251821	0.0830879	0.125673	0.281342	0.142531	0.107323	0.193585	0.135132	0.144447	0.122797	0.0587299	0.0893633	0.180541	0.136942	0.174017	0.0295158	0.157471	0.356328	0.164757	0.218019	0.206358	0.197145	0.245907	0.117617	0.185114	0.126619	0.249295	0.29905	0.238065	0.101925	0.237483	0.098896	0.119829	0.133069	0.103061	0.22448	0.173429	0.162899	0.13902	0.133894	0.259713	0.248133	0.197125	0.289414	0.295813	0.192219	0.0739501	0.199866
NXPH4	0	0	0	0.00613943	0	0	0.0361859	0	0	0.00373075	0	0	0	0.019905	0	0	0	0	0	0	0	0	0.00772392	0	0.000846249	0	0	0	0	0	0.00400651	0	0	0	0	0	0.0098754	0	0	0	0	0	0	0	0	0	0	0
SHMT2	0	0.00917776	0	0.0189064	0.00655709	0	0.0543804	0.0437782	0	0.0273515	0	0.00664403	0	0.00911647	0.00405916	0	0	0.00129805	0	0	0.0199798	0.00662905	0.00269721	0.0127072	0.00629033	0	0	0.00735601	0.00815397	0.0147161	0.0138321	0.00546896	0.0145097	0.00669879	0	0	0.0147674	0	0.0944483	0	0	0	0.0400848	0.0197535	0	0	0.00948156	0.137222
NDUFA4L2	0.229647	0.234914	0.221952	0.088579	0.142375	0.193733	0.299471	0.183637	0.30624	0.130253	0.151642	0.216342	0.430565	0.199688	0.146305	0.205718	0.0931661	0.0926163	0.309612	0.329277	0.275105	0.093889	0.104507	0.0559083	0.14801	0.0254482	0.439065	0.14451	0.422275	0.0408747	0.499194	0.172626	0.103597	0.111859	0.192795	0.0889527	0.359499	0.332732	0.518691	0.103189	0.26018	0.136732	0.456649	0.109123	0.406554	0.392755	0.138945	0.0199862
STAC3	0	0	0	0.0180686	0	0	0	0	0	0.00373075	0	0	0	0.0228419	0.00305937	0	0.122707	0	0	0.00412168	0.0112244	0	5.52304e-05	0	0.000642901	0	0	0.000146466	0	0	0	0.0294748	0	0	0	0	0.00030004	0	0	0	0	0	0	0	0	0	0	0
AC137834.1	0	0	0	0	0	0	0	0	0	0	0	0	0.00511059	0	0	0	0	0.00129805	0	0	0	0	0	0	0.000547625	0	0	0	0	0	0	0	0	0	0	0	0.00030004	0	0	0	0	0	0	0	0	0	0.000577427	0.00253755
R3HDM2	0.177678	0.175437	0.221739	0.18479	0.149247	0.202282	0.117626	0.138647	0.146124	0.193691	0.17222	0.236162	0.161998	0.147918	0.148257	0.194976	0	0.232257	0.194912	0.213904	0.213274	0.116251	0.101732	0.241609	0.179265	0.0477323	0.318474	0.235374	0.164025	0.172307	0.164053	0.138975	0.246315	0.156458	0.246032	0.318638	0.172032	0.244029	0.226411	0.142338	0.328963	0.244005	0.126393	0.166139	0.24613	0	0.164476	0.115662
INHBC	0	0	0	0	0	0	0	0	0	0	0	0	0	0	0	0	0	0	0	0	0	0	0	0	0	0	0	0	0	0	0	0	0	0	0	0	0.00234997	0	0	0	0	0	0	0	0	0	0	0
INHBE	0	0	0	0	0	0	0	0	0	0	0	0	0	0	0	0	0	0	0	0	0	0	0	0	0	0	0	0	0	0	0	0	0	0	0	0	0	0	0	0	0	0	0	0	0	0	0	0
GLI1	0	0	0	0	0	0	0	0	0	0	0	0	0	0	0	0	0	0	0	0	0	0	0	0	0	0	0	0	0	0	0	0	0	0	0	0	0	0	0	0	0	0	0.000313674	0	0	0	0	0
ARHGAP9	0	0	0.00815087	0	0	0	0.0386091	0.000104752	0	0	0.0623161	0	0.0224685	0.0201447	0.000587621	0	0	0	0.00700579	0	0	0.00321597	0.014421	0.0179864	0.000707876	0	0	0.00315192	0	0	0	0	0.00465961	0.0100857	0	0	0.000666225	0	0.0965006	0	0	0	0	0	0	0	0	0.0105932
MARS	0.0458692	0.0299941	0.0363161	0.0227767	0.0121545	0.00777336	0.0458662	0.0175206	0	0.0234645	0	0	0.0220043	0.0153128	0.0385417	0.00711397	0	0	0.00836624	0.0412209	0	0.0271967	0.0175215	0.0494728	0.119827	0.0477323	0.169414	0.0281038	0.0400209	0.0436589	0.0428404	0.0340921	0.0639928	0.00959669	0	0.00727156	0.084561	0.0392407	0.10722	0.0503637	0.0661101	0.0191571	0.0845771	0.0242435	0	0.0324766	0.0220829	0.0840078
DDIT3	0	0.0393519	0.00027603	0.0377448	0	0.0282672	0.0314274	0.0130218	0	0.0231795	0.0375235	0	0.0189436	0.0215936	0.0204823	0	0	0	0	0.00843385	0.0224286	0.00444002	0.000252051	0.0286807	0.00149054	0	0.063585	0.00534547	0.0516052	0.0839237	0.0169203	0.000325588	0.00685815	0.00798342	0.177872	0	0.0100492	0	0	0.0261969	0	0.0348123	0.00113414	0.0113241	0.0266938	0.00705819	0.0299577	0.00545678
MBD6	0.0205054	0.00554307	0.0268141	0.0442916	0.0704626	0.11433	0.0249741	0.0204426	0	0.0100246	0.0144309	0.00334506	0	0.0244411	0.0121054	0.0260148	0	0.0582434	0.00665559	0.0873646	0.0275215	0.00345945	0.00890378	0	0.0144894	0.283975	0	0.0185539	0.0110033	0.0413478	0.00393073	0.00650205	0.00311272	0.0187218	0	0.0213827	0.0315813	0.0463448	0.0184517	0.0142296	0.0389794	0.0687629	0.00113414	0.0374407	0	0	0.000253943	0.0583
DCTN2	0.0167769	0.0461612	0.0832705	0.0690712	0.0957375	0.166419	0.109044	0.062293	0.102846	0.0299637	0.10818	0.0414838	0.0995999	0.0903984	0.0848115	0.0678862	0	0.187848	0.120894	0.0920524	0.0902682	0.0387479	0.0541854	0.0211988	0.0739806	0.0266131	0.0780182	0.0408971	0.0903615	0.051574	0.0572152	0.0417971	0.0691633	0.0728626	0.0265456	0.00625513	0.151363	0.0537713	0.0819606	0.0167704	0.0661101	0.0606592	0.0403076	0.0780515	0.122679	0.0323854	0.0233831	0.0440667
KIF5A	0.00622634	0.0204061	0.092174	0.033446	0.0585754	0.0586724	0.11272	0.0553371	0	0.025917	0.0153833	0	0.0364909	0.02159	0.067753	0.106928	0.288478	0.0320521	0.0375949	0.0194395	0.0743248	0.0443045	0.045923	0.0722948	0.108452	0	0	0.0616135	0.0407036	0.0739926	0.0779213	0.0242384	0.0470427	0.0316925	0.0686661	0.0990201	0.119944	0.0299392	0.0630884	0.0813146	0.0247691	0.0155948	0.0418126	0	0.0917909	0.113856	0.0153925	0.0445847
PIP4K2C	0	0.018825	0.0210281	0	0.00422778	0.0304149	0.0451927	0.0235655	0.100128	0.0437679	0	0.0318609	0.0539788	0.0292617	0.0319881	0.00100618	0.159184	0.0284931	0.029424	0.0263398	0.024229	0.0153229	0.0125404	0.0107017	0.0548916	0	0.161709	0.0447187	0.033668	0	0.037606	0.00850176	0.0431085	0.0209255	0	0.0357345	0.0575779	0	0.0523224	0	0.0389794	0.0224641	0.0151001	0.0594914	0	0.0233522	0.0132272	0.0488111
DTX3	0	0	0.039223	0.049897	0	0.0738102	0.10451	0.0641182	0.0671956	0.0663283	0.0383094	0.0363148	0.0406199	0.0317657	0.0475743	0.0328349	0	0.0331353	0.0795777	0.11032	0.183037	0.031683	0.0109562	0.0660263	0.0535108	0.163012	0.0997288	0.0299073	0.093214	0.0411612	0.0706824	0.0454455	0.0755158	0.0295262	0.11304	0.0397317	0.107542	0.0778914	0.097533	0.0105651	0	0.0127911	0.0376061	0.151602	0.224528	0.262446	0.0427727	0.0377418
ARHGEF25	0.130261	0.0384416	0.0173572	0.00848061	0.0717274	0.0653706	0.0622724	0.0978223	0.0659737	0.0600474	0.0884794	0.0587956	0.0388145	0.0455462	0.0846161	0.0101641	0	0.0325785	0.0146578	0.0695274	0.00825474	0.0024018	0.0305665	0.0127072	0.030171	0	0.0780182	0.0334694	0.0330582	0.0310689	0.0215931	0.0338842	0.0575173	0.0341788	0.0928062	0.00683694	0.0476745	0.0463448	0.0399088	0.0142296	0.0239143	0.0132087	0.0178291	0.0762336	0.00946215	0.0235314	0.00485534	0
SLC26A10	0	0.0288141	0	0	0.0185106	0.0140233	0	0	0	0.0124799	0	0.061865	0.0175631	0.00849951	0.0093571	0	0	0	0.00569748	0.0182372	0.0212504	0.00253397	0	0.0330023	0.00292114	0	0	0.00897258	0.0133095	0	0.00251725	0.00565103	0	0	0	0.0469915	0.0066989	0	0	0	0	0	0.00100996	0.0187718	0	0	0	0
B4GALNT1	0.0794167	0	0.0480825	0.00442138	0.0122019	0.0244193	0.0737434	0.0355946	0.147632	0.00865952	0	0	0.0233561	0.0202419	0.0217662	0.0518474	0	0	0.0425293	0.0408307	0.0199967	0.0118711	0.0260845	0	0.0238101	0.0860485	0	0.000159951	0.026624	0.0623484	0.0132515	0.0308721	0.0790372	0.0252351	0.0832308	0.0661489	0.0345781	0	0.0587998	0.0142296	0.164758	0	0.000875216	0.0245609	0.0422419	0.00698555	0.00556845	0
OS9	0.00476834	0.0730558	0.11166	0.0713023	0.0355039	0.0729197	0.00947553	0.0619222	0.107556	0.0401128	0.0305494	0.0653298	0.102664	0.063645	0.0359927	0.129419	0.261448	0.0995086	0.0706021	0.0514845	0.0341191	0.0517759	0.0620663	0.0782123	0.0581267	0	0.063585	0.0890232	0.0228415	0.110598	0.117871	0.0535553	0.0370493	0.0218496	0.0758049	0.0210944	0.0631875	0.0973609	0.0505769	0.121462	0.0949369	0.0278512	0.0162481	0.0371686	0	0.039702	0.064136	0.0503786
AGAP2	0.334812	0.0600531	0	0.0128655	0.0203401	0.116997	0.0348237	0.0649739	0.0940871	0.0168741	0	0.0523583	0.0122325	0.0296818	0.0182971	0.020978	0	0.0359781	0.121489	0.0914479	0.106638	0.0124443	0.0408602	0.123171	0.033284	0	0.101673	0.0020397	0.0295826	0.0642667	0.0511788	0.0326805	0.0342095	0.0379886	0	0.00683694	0.0533025	0.0540533	0.0331955	0.0267163	0.150734	0.0403218	0.0057899	0.0563818	0.106679	0.0802633	0.0206795	0
TSPAN31	0.0192717	0.0696223	0.0581271	0.0481861	0.0105341	0.0127865	0.0249491	0.0476632	0	0.0315656	0.0327135	0.166906	0.0346113	0.0435433	0.00407123	0.0243713	0.288478	0.0808153	0.0540661	0.0102216	0.028457	0.0503561	0.0220202	0	0.0377121	0	0.0782476	0.0112381	0.0323223	0.0579297	0.0303985	0.044278	0.0384648	0.018039	0.0640154	0.0356018	0.0402454	0	0.00474189	0.118952	0.0247691	0.0154397	0.0202277	0	0.179441	0.0640605	0.00767291	0.02094
CDK4	0	0.0393519	0.0734218	0.0284089	0.0378935	0	0.00222328	0.0410467	0	0.00615072	0	0	0.02622	0.0299693	0.0163547	0	0.230955	0.0384043	0.0255443	0.0255532	0.0193244	0.0129518	0.0109674	0.0125992	0.0231241	0.0254482	0	0.019529	0.0200733	0	0.0257663	0.0248325	0.048422	0.0195368	0	0	0.0256116	0.0730269	0.00664468	0	0	0.00126895	0.00823757	0.0197535	0	0.00698555	0.00516792	0.0463222
MARCH9	0	0	0.00810805	0.00257382	0.0322054	0	0.0122038	0.0207284	0.0395069	0.0129201	0	0.0772566	0.0111636	0.0369413	0.00584387	0.0163583	0	0.0178432	0.0274025	0.00452411	0	0.0153218	0.0206782	0.0550243	0.0226404	0.122034	0	0.0243751	0.0646868	0.0944165	0.0182377	0.0403785	0.0141239	0.00797199	0.0618693	0.00401668	0.0240571	0.0276109	0.00664468	0.0532353	0	0	0.0319873	0.0228095	0	0	0.0218494	0
CYP27B1	0	0	0	0	0	0	0	0	0	0	0	0	0	0	0	0	0	0	0	0	0	0	0.000422964	0	0	0	0	0	0	0	0	0	0	0	0	0	0	0	0	0	0	0	0	0	0	0	0	0
METTL1	0	0	0	0	0	0	0	0	0	0	0	0	0	0	0	0	0	0	0	0	0	0.00174727	0.000212485	0	0	0	0	0	0	0	0	0	0	0	0	0	0	0	0	0	0	0	0	0	0	0	0	0
EEF1AKMT3	0	0	0	0	0	0	0	0	0	0	0	0	0	0	0	0	0	0	0	0	0	0	0	0	0	0	0	0	0	0	0	0	0	0	0	0	0	0	0	0	0	0	0	0	0	0	0	0
TSFM	0	0	0	0.0316175	0.0329931	0	0.056084	0.00624721	0.0330914	0.0353607	0	0	0.0166941	0.012136	0.00810466	0	0	0.0194564	0.0494872	0.0230405	0.0368123	0.00381974	0.00266134	0.0224299	0.0106217	0	0	0.0309605	0	0.0380768	0.0258079	0.0137882	0.0301803	0.0224503	0	0	0.052961	0.0299392	0	0	0.168294	0.0184735	0.0163619	0.0681186	0	0.0756198	0.0219133	0.0313018
AVIL	0.181627	0	0.00530304	0.0312724	0	0	0.00646029	0.0914637	0.0280039	0.0200337	0.0772066	0.0533218	0.0299671	0.00211715	0.0133378	0	0	0.0877939	0.014622	0.0317967	0	0.0299298	0.0273206	0	0	0	0	0.0304467	0.0233451	0.0410255	0.0174795	0	0.0282553	0.0326855	0	0.0188705	0.0193372	0	0	0.04241	0.163662	0.0101954	0.0131898	0.0290159	0.0570675	0.0251665	0.00871226	0.0196926
CTDSP2	0.0259582	0.100528	0.0299704	0.0430929	0.0495485	0.0914444	0.0743717	0.0968233	0.0435177	0.0846033	0.0144309	0.0763914	0.0688856	0.0774752	0.0626739	0.102789	0.546622	0.0618899	0.0796111	0.117387	0.111849	0.0379385	0.0405414	0.0665047	0.0611662	0.16999	0	0.0400487	0.0898034	0.0738458	0.0896387	0.0758846	0.106953	0.067519	0.0183744	0.0289663	0.112271	0.0401944	0.0934032	0.0558421	0.0677363	0.0840603	0.0951614	0.0177775	0.18027	0.112218	0.0848589	0.0961644
ATP23	0	0	0.00825369	0	0	0	0.00646029	0	0	0	0	0.0150148	0	0.0133352	0	0	0	0	0	0.0212638	0.0174509	0	0	0	0	0	0	0.0547861	0	0	0.00366727	0	0.00174659	0.0476658	0	0	9.32482e-06	0	0	0	0.0389794	0	0.000313674	0.0239287	0	0	0.00479188	0.0213886
LRIG3	0.00622634	0.0969139	0.0106356	0.0465934	0.0635485	0	0.0150354	0.0217928	0	0.00976474	0.0202753	0.0245697	0.0383758	0.0221181	0.0304223	0.0765345	0	0.0875126	0.0362026	0.0517244	0.0505424	0.0246482	0.031796	0.0324545	0.0303237	0.0477323	0	0.0404368	0.0575967	0.0433934	0.0254785	0.00850176	0.0199989	0.0816599	0	0.00625513	0.0198695	0.035555	0	0	0	0.0290692	0.00781212	0.0293356	0	0	0.00976002	0.0113066
SLC16A7	0.127605	0.0933065	0.035081	0.0877667	0.0953473	0.0452269	0.130304	0.155312	0	0.0668967	0.116089	0.0229065	0.0553632	0.192583	0.0512531	0.126409	0	0.105756	0.106441	0.0745126	0.068912	0.143964	0.0500275	0.0813684	0.113234	0.17015	0.164359	0.0925772	0.168763	0.350106	0.107043	0.166657	0.143273	0.0399437	0	0.088449	0.0835869	0.0752849	0.0480355	0.27682	0	0.0415464	0.0709702	0.154541	0	0.113856	0.0105899	0.135963
USP15	0.188242	0.270021	0.222238	0.262618	0.161522	0.329683	0.183852	0.297715	0.105168	0.159828	0.190414	0.302517	0.215294	0.231623	0.162733	0.313968	0.243676	0.237419	0.375159	0.190095	0.293971	0.194744	0.117559	0.146771	0.176586	0.33695	0.465588	0.246156	0.18044	0.179045	0.269074	0.19219	0.236036	0.256079	0.337282	0.208688	0.228459	0.164281	0.342025	0.354656	0.0962224	0.170474	0.221647	0.269754	0.341639	0.154682	0.194133	0.262764
MON2	0.326189	0.197594	0.311692	0.354289	0.335866	0.416343	0.226941	0.217556	0.12795	0.207816	0.215816	0.355153	0.376356	0.228848	0.302631	0.290354	0.33395	0.258748	0.32604	0.25738	0.288797	0.193641	0.21937	0.235345	0.287008	0.436332	0.196025	0.306317	0.376927	0.251012	0.219601	0.207552	0.246164	0.255001	0.462956	0.24265	0.28727	0.216397	0.190788	0.163955	0.416495	0.26994	0.245067	0.174563	0.394538	0.136223	0.150738	0.200913
PPM1H	0.127799	0.11754	0.312948	0.341766	0.264572	0.22272	0.0389864	0.257131	0.177833	0.240276	0.0996065	0.129961	0.269313	0.0865062	0.256894	0.410782	0.309179	0.393108	0.318724	0.190472	0.200881	0.134963	0.311443	0.229727	0.144363	0.283975	0.199658	0.365447	0.131905	0.205702	0.157723	0.153333	0.223857	0.183066	0.216857	0.397887	0.184395	0	0.17031	0.0355737	0.532312	0.606184	0.133291	0.191919	0.13727	0.0489811	0.280808	0.0699618
AVPR1A	0	0	0	0	0	0	0	0.000104752	0.0542923	0.00369107	0	0.061865	0.00971241	0.0300227	0.00368152	0	0	0	0	0.00752787	0.0451247	0.0155763	0	0	0.000642901	0	0	0	0	0	0.0036814	0.0102703	0.00265623	0.00492919	0	0	0.00581124	0	0	0	0	0	0	0	0	0.0162926	0	0
DPY19L2	0.0704375	0.0106341	0.0388088	0.134389	0.20082	0.10957	0.110016	0.0304509	0.0199362	0.0581732	0.0247457	0.0244646	0.0475935	0.0571781	0.0728916	0.0600872	0.242643	0.0494525	0.0903617	0.0634262	0.0640374	0.0348426	0.0786769	0.135913	0.0600396	0.17015	0	0.141598	0.0659762	0.127616	0.0645735	0.0463035	0.056672	0.065173	0	0.164731	0.0586583	0	0.109813	0.141405	0.0404554	0.0366957	0.0236819	0.0491868	0.122679	0.0110285	0.0107844	0.00754353
RXYLT1	0.00476834	0	0.00100746	0.010558	0.0196902	0.0154714	0.016677	0.0162974	0.029603	0.0152659	0.0162945	0.0424582	0.0352269	0.0182332	0.0392896	0.102916	0.187607	0.036162	0.0285497	0.000545054	0.117762	0.0194166	0.0200801	0.00591978	0.0439162	0	0	0.00524466	0.0457721	0.0793297	0.011485	0.000325588	0.0205984	0.00618254	0	0	0.0213852	0.0133284	0.0385162	0.072382	0.233136	0.00719568	0.121878	0	0	0	0.0364903	0.00620235
SRGAP1	0.00537416	0.108747	0.0926619	0.176426	0.00422778	0.0972584	0.057388	0.058871	0.0688138	0.139573	0.0305709	0.156668	0.119031	0.0542235	0.115848	0.110695	0	0.104294	0.0957367	0.0741082	0.174779	0.112926	0.0539686	0.0315809	0.0896407	0.163012	0.059042	0.118701	0.149075	0.116648	0.173066	0.0967006	0.104005	0.17664	0.0265456	0.0158871	0.099715	0.0762966	0.060482	0.113328	0.181154	0.141332	0.041229	0.160297	0.0329774	0.0216544	0.0184954	0.110192
C12orf66	0.00622634	0.0142556	0	0.0282049	0	0	0	0	0	0	0	0	0	0	0.00593703	0	0	0.0175254	0	0.00175992	0.0516877	0.00400239	5.52304e-05	0	0.0132888	0	0	0.000159951	0	0	0.00808049	0	0	0	0.0618693	0	0.00442194	0.035555	0	0	0	0.00911256	0	0	0	0.0182846	0.0101062	0
C12orf56	0	0	0	0.0112509	0.0730363	0.0181275	0	0	0.00105171	0.00285187	0	0	0	0	0	0	0	0	0	0	0	0.00218099	0	0	0	0	0	0.0035975	0	0	0	0	0.000745638	0	0	0	0	0	0.0135078	0	0	0	0	0	0	0	0	0
XPOT	0.0600793	0.025042	0.0368942	0.09131	0.0262147	0.0994897	0.117518	0.0384528	0.0213933	0.0191958	0.0527305	0.091208	0.138987	0.00412565	0.0405212	0.0477999	0.100086	0.0235613	0.105392	0.0589319	0.0384424	0.0127477	0.0240315	0	0.0266973	0.0605704	0.0780182	0.047031	0.0944789	0.0268932	0.0509831	0.055086	0.0642166	0.0183517	0.200792	0	0.0581326	0.0943632	0.131043	0.0536116	0.0389794	0.0155124	0.0172893	0	0	0.00292154	0.02628	0.121636
TBK1	0.115448	0.176012	0.0658326	0.0732133	0.126523	0.242981	0.0636432	0.0218389	0.234125	0.0576966	0.0436081	0.138487	0.0275497	0.0580894	0.124671	0.103516	0.369376	0.114107	0.109189	0.134312	0.130033	0.0350296	0.0579765	0.136871	0.0964926	0.12547	0.226162	0.134691	0.10911	0.251296	0.109713	0.103832	0.0841562	0.0848147	0.195993	0.14224	0.106041	0.182517	0.193807	0.0834127	0	0.19761	0.101949	0.0957122	0.253307	0.0674071	0.047698	0.0674185
RASSF3	0.0749455	0.158188	0.0986842	0.0633686	0.300802	0.0546919	0.068389	0.115708	0.17066	0.0434256	0.113718	0.0633967	0.155826	0.0776656	0.105321	0.0840727	0	0.0648336	0.158027	0.101062	0.0275215	0.0558552	0.0780008	0.161921	0.0986347	0.0862731	0	0.0756315	0.0683507	0.290662	0.211644	0.0946967	0.0864276	0.225847	0.0402954	0.103265	0.101864	0	0.0727833	0.135169	0	0.0182756	0.134659	0.118639	0.147089	0.0241664	0.130487	0.0904724
GNS	0.0353679	0.0839787	0.0488331	0.0350645	0.0782215	0.0595224	0.0680973	0.069829	0.0234951	0.0543017	0.0704113	0.00664403	0.0111636	0.0664201	0.0323293	0.0587424	0	0.107981	0.0480528	0.047579	0.0381642	0.0213024	0.0407146	0.0391102	0.0363716	0.190603	0	0.0356148	0.0260625	0.0613224	0.0813067	0.0339588	0.0362103	0.0635935	0	0.0486008	0.0394249	0.0816396	0.0331955	0.0696503	0	0.0380214	0.0397541	0	0.0422419	0.038439	0.0482705	0.00273124
TBC1D30	0	0.0422744	0.00532917	0.021295	0.00605808	0	0.0547079	0.0106905	0.00105171	0	0	0	0.0334937	0.019905	0.000602804	0.0234184	0	0.0315896	0.0120497	0.0372623	0.0260694	0.0166469	0.0232696	0.0110124	0.0383239	0.12547	0	0.052635	0	0	0.0301361	0.00831546	0.00847796	0.0486663	0	0.143091	0.0328306	0	0.0330581	0.0167704	0	0.0552057	0.00678553	0.0128187	0	0	0.0153108	0.0196531
WIF1	0	0	0	0.0159515	0.0261579	0.0523662	0	0.00782901	0.0210132	0.00629943	0	0	0	0.00498756	0.00142488	0	0	0.0235613	0.0175517	0.013427	0	0.0138456	5.52304e-05	0	0.012883	0	0	0.00730353	0.0231113	0	0	0.0163896	0.0155471	0	0	0	0.00977117	0	0	0	0.117552	0	0.012712	0	0	0.00705819	0.0206672	0
LEMD3	0.161988	0.104463	0.0751098	0.133783	0.190799	0.298908	0.187528	0.0709907	0.064112	0.159164	0.110959	0.0290051	0.108623	0.0975048	0.0829628	0.0562153	0	0.113525	0.135028	0.178833	0.190927	0.080895	0.114539	0.22251	0.048912	0.500792	0.111152	0.114802	0.126349	0.246252	0.103152	0.0345595	0.0763	0.103337	0.0686661	0.0732456	0.0744546	0.0770764	0.147608	0.110091	0.109992	0.104239	0.0652753	0.102301	0.21094	0.0541333	0.0515428	0.163601
MSRB3	0.235344	0.396389	0.199969	0.290626	0.190565	0.233712	0.0812999	0.108768	0.146297	0.17976	0.348504	0.266816	0.147838	0.25488	0.380643	0.323838	0.379288	0.315716	0.201381	0.240345	0.212289	0.168161	0.141544	0.0734882	0.313743	0.183933	0.236791	0.2326	0.178916	0.218785	0.10473	0.142114	0.217721	0.333791	0.234065	0.164116	0.31395	0.190373	0.184724	0.252853	0.604778	0.202409	0.142997	0.313146	0.244525	0.240718	0.273388	0.162839
HMGA2	0	0	0	0	0	0	0	0	0	0	0	0	0	0	0.00198991	0	0	0.00129805	0	0	0	0	0	0.00591978	0	0	0	0.00578931	0	0	0	0.0345626	0.000291771	0	0	0	0.00252043	0	0	0	0	0.00746218	0	0	0	0	0	0
LLPH	0.00537416	0.00959615	0.0867913	0	0.00844916	0	0.0218659	0.00522917	0	0.00739697	0	0	0.0074361	0.00393704	0.00163127	0.00335998	0	0	0.0536592	0.0217705	0	0.0124218	0.0307424	0	0.0144324	0	0	0	0.00400253	0	0.0151687	0.0121016	0.0150403	0	0.10919	0	0.0171214	0	0	0.0149843	0.116175	0.00219641	0.112485	0.0422598	0	0	0.0106379	0.016019
AC078927.1	0	0	0	0	0	0	0	0	0.0959317	0	0.0139392	0	0	0	0	0	0	0	0	0	0	0.00505818	0	0	0	0	0	0	0	0	0	0	0	0	0	0.00625513	0.00242791	0	0	0	0	0	0	0	0	0	0	0
IRAK3	0.292133	0.148533	0.307029	0.203959	0.228733	0.154303	0.13783	0.343147	0.109863	0.216338	0.353186	0.412734	0.228997	0.384267	0.13643	0.299377	0.470131	0.245714	0.225053	0.202937	0.199179	0.328505	0.231944	0.190944	0.230588	0.413351	0.236159	0.212916	0.328056	0.197452	0.217045	0.308777	0.309614	0.185964	1.08365	0.144633	0.198437	0.18798	0.220347	0.338882	0.186335	0.32661	0.316878	0.26604	0.350214	0.307237	0.207869	0.445472
HELB	0	0.031003	0.100475	0.0250375	0.0724242	0.0589259	0.092498	0.0253285	0.0118638	0.036434	0	0.0146013	0.01411	0.0248112	0.0343532	0.0349484	0	0.0172526	0.0197718	0.00843385	0	0.0416378	0.0705882	0.0500927	0.0485125	0	0	0.0556158	0.0481889	0.0260837	0.0436386	0.0232465	0.00287135	0.0372626	0.0598183	0.0218916	0.0227624	0	0	0.116223	0	0.000981746	0	0.0705154	0	0.00852783	0.0378166	0.0859638
GRIP1	0.0314281	0.172644	0.0530424	0.193195	0.211702	0.115489	0.150134	0.120019	0.232717	0.0697045	0.0248024	0	0.0870826	0.142778	0.0460272	0.0676706	0.230955	0.0797627	0.135472	0.168436	0.0557233	0.0743008	0.234166	0.02412	0.121877	0.222241	0.197951	0.264984	0.120466	0.12231	0.167688	0.113189	0.14706	0.0282529	0.105017	0.0690609	0.151459	0	0.0480691	0.099298	0.0429505	0.13071	0.0477321	0.182339	0	0.20181	0.0750292	0.0612526
CAND1	0.0227141	0.0512448	0.0513164	0.117274	0.150162	0.0843459	0.0826447	0.093874	0.0752063	0.0802098	0.0784514	0.086163	0.0861803	0.0788493	0.0842679	0.119176	0.48101	0.108721	0.124112	0.0689778	0.156811	0.0593587	0.049481	0.0961966	0.114961	0	0.0908424	0.161293	0.0855248	0.112144	0.120315	0.0892974	0.0697345	0.137849	0.0598183	0.204231	0.106534	0.215786	0.0946376	0.098168	0.0581489	0.0799397	0.114214	0.167265	0.390325	0.0625129	0.120804	0.078539
DYRK2	0	0.0043109	0.0325839	0.0163608	0.0200655	0.0881018	0.0144399	0.0434381	0.022451	0.0518677	0.0153234	0	0.0587227	0.016477	0.0403347	0.0160446	0.0839589	0	0.0707827	0.0582931	0	0.00744792	0.0468592	0	0.0359291	0	0	0.0212801	0.0251184	0.0186292	0.0314854	0.0804131	0.0262501	0.0170889	0	0	0.0345391	0.0276109	0.048093	0.011486	0.0575341	0	0.00666915	0.0606267	0	0	0.0110511	0.0851682
IL26	0	0	0	0	0	0	0.00995936	0	0	0	0	0	0	0	0	0	0	0	0	0	0	0	0	0	0	0	0	0.00315192	0	0	0	0	0	0	0	0	0	0	0	0	0	0	0	0	0	0	0	0
MDM1	0	0	0.0431824	0.043765	0.036176	0.00777336	0	0.0447401	0.0627208	0.0159526	0	0	0.00446242	0.000301851	0.0230992	0.0519122	0	0.0247618	0.0016856	0.0181601	0.0205646	0.00462668	0.0191367	0.0231543	0.0310482	0.0254482	0	0.0348381	0.0100577	0	0.0308078	0.0243728	0.0180939	0.0488189	0.0265456	0.00683694	0.0282753	0.0225749	0.0319377	0	0	0.034985	0.0421179	0.029478	0.179039	0	0.0368537	0.0196926
RAP1B	0.230327	0.267964	0.221283	0.266339	0.328558	0.3566	0.19393	0.295858	0.19433	0.189051	0.267091	0.234222	0.208942	0.275889	0.185512	0.246419	0.120626	0.272548	0.346696	0.205185	0.143679	0.251187	0.123145	0.407488	0.17236	0.280567	0.146498	0.312692	0.357412	0.269018	0.237838	0.255189	0.214653	0.26477	0.238496	0.312223	0.278033	0.138173	0.289292	0.268126	0.278157	0.257098	0.363998	0.340184	0.174592	0.399049	0.124818	0.26256
NUP107	0.142879	0.125842	0.0699276	0.0823918	0.114874	0.105047	0.0199465	0.0937728	0.101991	0.0484075	0.0522427	0	0.132462	0.0665399	0.0695979	0.150433	0	0.0710576	0.0226328	0.0540389	0.0453455	0.06382	0.0664147	0.0963149	0.0272611	0.0948603	0	0.0432937	0.093687	0.0710275	0.0649437	0.051	0.0661967	0.103213	0.0402954	0.02433	0.0477239	0.0133284	0.462269	0.107074	0.0389794	0.0509241	0.0460512	0.0446326	0.353825	0.0167307	0.0555979	0.0996223
SLC35E3	0.00622634	0.107389	0.103903	0.0964838	0.153271	0.100387	0.0165775	0.0846934	0.0240669	0.0692008	0	0.0216421	0.0606561	0.0900061	0.0494883	0.138353	0	0.0671472	0.0906956	0.0313493	0.111894	0.0818162	0.0387075	0.0486452	0.0344256	0.0860485	0.0588945	0.0449076	0.138295	0.058131	0.0594109	0.0997016	0.0865371	0.0672329	0.164448	0.100926	0.0704934	0.167825	0.0863185	0.06171	0.0560573	0.0811826	0.0193172	0.0574668	0.179039	0.0477991	0.054573	0.034874
MDM2	0.135532	0.0482288	0.132177	0.0359318	0.0843698	0.111718	0.0485299	0.17499	0.157606	0.0412997	0.0444284	0.0106797	0.0547895	0.098468	0.0644288	0.140705	0.18411	0.102956	0.0983606	0.0663118	0.109477	0.129918	0.0415138	0.0527636	0.0585587	0.0712713	0.203988	0.0963071	0.0995111	0.164744	0.0862609	0.111198	0.106017	0.0296823	0.0598183	0.0266982	0.111938	0	0.18199	0.14261	0.253819	0.156738	0.0195949	0.098557	0.0881033	0.0546199	0.0245318	0.167731
CPM	0.410027	0.678377	0.533028	0.245309	0.110135	0.195028	0.224271	0.712111	0.204045	0.641986	0.599265	1.09315	0.226307	0.434943	0.324287	0.177978	1.0545	0.417268	0.398757	0.189686	0.446766	0.670973	0.589516	0.454784	0.23266	0.317081	0.598924	0.111162	0.455023	0.593427	0.416589	0.259345	0.748065	0.0676945	0.439266	0.216024	0.304704	1.03095	0.414521	0.566694	0.434174	0.237822	0.233591	0.664498	0.435246	0.885793	0.0453342	0.219391
CPSF6	0.25411	0.241183	0.158275	0.249955	0.242684	0.246034	0.148586	0.149505	0.0823447	0.143561	0.155295	0.111962	0.141969	0.151121	0.140702	0.187143	0	0.22258	0.19589	0.205864	0.170769	0.101452	0.108159	0.223405	0.170167	0.163381	0.161709	0.217755	0.276122	0.117425	0.206469	0.202472	0.131393	0.18002	0.340369	0.174329	0.141373	0.190445	0.0654205	0.237274	0.280372	0.186741	0.12496	0.266093	0.309963	0.101976	0.116127	0.146863
LYZ	0	0	0	0	0	0	0	0.000104752	0	0	0	0	0	0.00794079	0	0	0	0	0.0187338	0	0	0	0.00162909	0	0	0	0	0	0	0	0	0	0	0	0	0	0	0.035555	0	0	0	0	0.0284308	0	0	0	0	0
YEATS4	0	0.0169754	0.0142781	0.00848061	0.0246884	0	0	0	0	0.00613679	0	0.0147796	0.0423718	0.024375	0.0199718	0.00796139	0	0.0206211	0.0336271	0.000715912	0	0.00606709	0.000880886	0	0.00026492	0	0	0.0596587	0	0.0214663	0.0295971	0.0107292	0.0264469	0	0	0	0.00113668	0	0	0	0	0.00997946	0.022347	0.013847	0	0	0.00115981	0
FRS2	0.205218	0.267799	0.17898	0.166936	0.124037	0.24799	0.0843964	0.0942088	0.11622	0.107611	0.166611	0.0941467	0.139146	0.0802706	0.111251	0.125405	0.678631	0.149132	0.140056	0.125771	0.212054	0.071276	0.11496	0.109548	0.0817732	0.238983	0	0.238967	0.144523	0.278318	0.0938881	0.122757	0.113441	0.0614134	0.126626	0.166973	0.0884348	0.114582	0.0577881	0.0383861	0.3394	0.0929563	0.0898922	0.0786834	0.0266938	0.112782	0.118648	0.132235
CCT2	0	0.053355	0.008649	0.0446092	0.0396683	0.0660376	0.161214	0.0860165	0.0492782	0.059877	0.0158054	0.0245697	0.056883	0.0216195	0.0598847	0.0221829	0	0.0320521	0.0769958	0.0448269	0.0297702	0.0167206	0.0462804	0.0107017	0.0570206	0	0	0.0249171	0	0.136148	0.0397723	0.0475438	0.0669466	0.0657662	0	0.0184822	0.0582835	0.0133284	0.00721188	0.0908127	0.060455	0.00752454	0.0824786	0.0547029	0	0.0206317	0.0517384	0.0705823
BEST3	0	0	0	0	0	0	0	0	0	0	0	0	0	0	0	0	0	0	0	0	0	0	0	0	0.00376988	0	0	0.00962267	0	0	0	0.00827202	0	0	0	0	0	0	0	0	0	0	0	0	0	0	0	0.0405419
RAB3IP	0.00622634	0	0.0460876	0.0169398	0	0	0.0996011	0.000104752	0	0.03364	0.0251571	0.0203815	0.0707447	0.0180008	0	0.0083567	0	0.023378	0	0.0297244	0	0.0226866	0.00133917	0.0114654	0.00198943	0	0	0.0398783	0	0.0109454	0.0232929	0.0104914	0.013161	0.0273268	0.0834239	0.00683694	0.0145761	0.0596841	0.0324518	0.0162048	0.129262	0.0174583	0.000313674	0.185607	0	0.00705819	0.00253565	0.0105932
AC025263.2	0	0	0.00815087	0	0	0	0	0	0	0	0	0	0	0	0	0	0	0	0	0	0	0.0012089	0	0	0	0	0	0	0	0	0	0	0	0	0	0	0	0	0	0	0	0	0	0	0	0	0	0
MYRFL	0	0	0	0.0380537	0	0	0.0125468	0.0135826	0	0	0	0	0.0138078	0.00105728	0	0	0	0	0	0.0088969	0	0	0	0	0	0	0	0.0519227	0.0553343	0	0.00849828	0	0	0	0	0	0	0	0	0	0	0.00376629	0	0	0	0	0	0
CNOT2	0.172522	0.176588	0.0839369	0.2603	0.213661	0.32655	0.227295	0.172831	0.0584997	0.124229	0.165623	0.137391	0.151607	0.239623	0.12912	0.322187	0	0.120964	0.195368	0.194254	0.238536	0.131592	0.130417	0.16325	0.179983	0.235515	0.219232	0.254259	0.285403	0.151212	0.254765	0.166465	0.176653	0.195377	0.174044	0.23268	0.180172	0.180379	0.171305	0.207466	0.223818	0.166541	0.116565	0.288367	0.219275	0.234488	0.104339	0.236914
KCNMB4	0.0585174	0.0616382	0.0372734	0.0837785	0.15208	0.0705276	0.0940536	0.120879	0.0156811	0.0490003	0.0105779	0.0662564	0.0556716	0.12307	0.104027	0.0772914	0	0.182863	0.0904029	0.0544229	0.0870145	0.103592	0.0490744	0.0800647	0.0721601	0.0860485	0	0.0610026	0.0914526	0.0460257	0.0348489	0.279731	0.0518852	0.0842872	0.0618693	0.12479	0.0796055	0	0.0280503	0.0135975	0	0.0992389	0.379944	0.160218	0.0946708	0.072843	0.079192	0.10797
PTPRB	0.515676	0.52505	0.344852	0.445561	0.597551	0.0843204	0.0287619	0.343129	0.526931	0.259977	0.201455	0.664568	0.644692	0.460168	0.35267	0.868208	0.528947	0.58259	0.666041	0.539812	0.186646	0.234308	0.308934	0.503041	0.380118	0.561936	0.516812	0.332487	0.3123	0.481492	0.307917	0.700819	0.434281	0.545681	0.679065	0.91041	0.340265	0.476793	0.198512	0.243451	0.46677	0.255838	0.434538	0.111401	0.267372	0.204806	0.647477	0.124637
PTPRR	0.00622634	0.0393519	0.0280083	0.0543434	0.0549901	0.0506403	0.0758272	0.0744164	0.00105171	0.0219629	0	0	0	0.0166266	0.0309496	0.00711397	0.0931661	0.06975	0.0723782	0.0233068	0.0316547	0.00922248	0.0796583	0.0837417	0.0764552	0	0	0.109818	0.0556799	0.0425476	0.0336736	0.0517354	0.01985	0.0266664	0	0	0.0290204	0.0414409	0	0.0574711	0.0247691	0.0191693	0.08449	0.065813	0	0.242544	0.0438947	0.0249088
TSPAN8	0	0	0	0.0192781	0	0.0571594	0	0	0	0	0	0	0.0338213	0.0173138	0.0307479	0	0	0	0	0	0.0221171	0	0.000212485	0.02116	0.0127411	0	0	0.00352672	0	0.0304451	0	0	0.0092669	0.0110614	0	0	0.00684949	0	0	0	0	0	0	0	0	0	0.00424431	0
LGR5	0	0	0	0	0	0	0	0	0	0	0	0.0424582	0	0.0235085	0.00885343	0	0	0	0	0	0	0	0.0330891	0.0101282	0.00503653	0	0	0	0.0264201	0	0.0126195	0	0.0347293	0	0	0	0.00587574	0	0	0	0	0	0.0131898	0	0	0	0	0
ZFC3H1	0.0801211	0.0969021	0.156016	0.138731	0.123959	0.344114	0.16446	0.129722	0.0735014	0.12593	0.111107	0.162711	0.188597	0.104915	0.194845	0.133433	0.157471	0.141067	0.302657	0.0683326	0.171593	0.111934	0.155242	0.113385	0.137337	0.325113	0.225185	0.130682	0.106477	0.203856	0.132974	0.161923	0.119098	0.166476	0.168407	0.12121	0.137449	0.117473	0.132372	0.160741	0.108184	0.141043	0.0685338	0.126136	0.203888	0.172136	0.093963	0.161804
THAP2	0	0.0259939	0	0.00320437	0.00970504	0.0660834	0	0.0101717	0	0.00684878	0	0	0.00473586	0.0015417	0.0306035	0	0	0.0775206	0.0160693	0	0.016599	0.00893247	0.000210998	0.02211	0.00239337	0.0860485	0	0.00792231	0.00811136	0	0.0621416	0	0.0120265	0.0165499	0	0.00401668	0.0308579	0	0	0.0199047	0	0	0.0645775	0.00529337	0	0	0.00117692	0.0692313
AC073612.1	0	0	0	0	0	0	0	0	0	0	0	0	0	0	0	0	0	0	0	0.0045666	0	0	5.52304e-05	0	0.000642331	0	0	0	0	0	0	0	0	0	0	0	0	0	0	0	0	0	0	0	0	0	0.00340182	0
TMEM19	0	0.0989312	0.0343809	0	0.003407	0.141795	0.00252846	0.0117719	0.0385688	0.00200682	0.0144309	0	0	0.00311359	0.011581	0	0	0.027765	0.0066187	0	0	0	0.0178175	0	0.0200813	0	0	0.0112999	0.0143734	0	0	0.00963924	0.012233	0.0114923	0	0	0.0130687	0	0.00387438	0	0	0	0	0	0	0	0.00266717	0
RAB21	0.0791582	0.0602953	0.113048	0.170504	0.133715	0.0712866	0.150643	0.0755337	0.0680306	0.0966682	0.170137	0.129451	0.0543802	0.0920284	0.105523	0.105984	0	0.0723835	0.0857696	0.201163	0.170557	0.0841743	0.0753074	0.0834154	0.104937	0.0712713	0.298075	0.162039	0.1237	0.137799	0.089875	0.0839264	0.118911	0.114784	0.120542	0.113689	0.148565	0.0698287	0.0229995	0.106576	0.0863527	0.102981	0.19898	0.238675	0.0894898	0.106636	0.0414713	0.221025
TBC1D15	0.281298	0.127747	0.0993898	0.148992	0.229307	0.0993585	0.122826	0.10341	0.128806	0.0998408	0.0293766	0.141036	0.121218	0.0660758	0.0554369	0.191454	0.0931661	0.1544	0.177273	0.13958	0.130705	0.0618068	0.103126	0.136715	0.137265	0.0266131	0.0908424	0.15749	0.101906	0.263236	0.102271	0.153017	0.0922658	0.163957	0.33696	0.0278942	0.111276	0.0389001	0.0728907	0.0407525	0.267452	0.126906	0.119833	0.0955448	0.292928	0.166945	0.0669341	0.153156
TPH2	0	0	0	0	0	0	0.0125468	0	0	0	0	0	0	0.00275674	0	0	0	0	0	0	0.0250436	0	0	0	0.000297893	0	0	0	0	0	0	0	0	0	0	0	9.32482e-06	0	0	0	0	0	0	0	0	0	0	0
TRHDE	0.00963364	0.0259939	0.0139539	0.0543901	0.0331169	0.0341777	0.115777	0.0230734	0.166003	0.0296847	0.0153234	0.0318609	0.0173315	0.054546	0.0372388	0.0755741	0.222132	0.0365315	0.0515717	0.120497	0.0170626	0.0116086	0.0291238	0.0522216	0.0492376	0.131927	0	0.092838	0.0635029	0.0574615	0.0686857	0.0238276	0.0918187	0.0311224	0	0.0661489	0.0359482	0	0.0135078	0.0247614	0.117552	0.0218639	0.0716592	0.0975086	0.349095	0.0365525	0.0378264	0.0507642
ATXN7L3B	0.0567046	0.0790018	0.0270195	0.00812309	0.0549238	0	0.0641189	0.0536999	0.137741	0.0299006	0.0162945	0.00621956	0.00418162	0.032209	0.0363721	0.0305399	0.122707	0.0218711	0.0650543	0.0613667	0	0.0259672	0.0418711	0.0792532	0.0168809	0	0.059042	0.0312094	0.13437	0	0.0232573	0.0549315	0.0645649	0.0857812	0.0646091	0.0306631	0.0417352	0.0467824	0.0537863	0	0	0.0456275	0.0394459	0.0228095	0.0422419	0	0.0299346	0.0584839
KCNC2	0.165347	0.0879816	0.0369191	0.207942	0.0941001	0.18264	0.116999	0.089355	0.0255964	0.0659652	0.0904601	0.149452	0.121261	0.0739675	0.054933	0.0438946	0	0.132704	0.11953	0.157522	0.0902596	0.0708213	0.0797382	0.0388751	0.136153	0.207358	0.250997	0.213696	0.125824	0.172676	0.0727925	0.0676854	0.130682	0.114358	0.108205	0.0557376	0.123774	0.0681012	0.0768978	0.0357058	0.164861	0.0859255	0.131196	0.132797	0.107109	0.144842	0.0197213	0.0245134
CAPS2	0.243252	0.0476905	0.0734299	0.117059	0.291768	0.0510432	0.090224	0.147568	0.0635764	0.120375	0.0902129	0.0810808	0.0971907	0.0454995	0.13691	0.253692	0.274804	0.254049	0.19209	0.181614	0.096235	0.0357028	0.0723779	0.0521555	0.123433	0.0254482	0.111487	0.0953462	0.346629	0.168679	0.102209	0.127517	0.0978788	0.110477	0.154628	0.131739	0.0707579	0.0299392	0.0351499	0.111395	0.165242	0.102407	0.14769	0.220222	0.0714413	0.189804	0.0975852	0.01573
GLIPR1L1	0	0	0.0202599	0.0294668	0.0423031	0	0	0	0	0.00200682	0	0	0	0	0.00242344	0	0	0	0	0	0.00825474	0	0.00250346	0.00608213	0.00616344	0	0	0.0249745	0	0	0.00381991	0	0	0.0281779	0	0	0	0	0	0	0	0	0	0	0	0.0182846	0	0
GLIPR1L2	0	0.0294938	0.049401	0.0203802	0.0526009	0	0.0536298	0.0178548	0	0.0160556	0.0114314	0	0.0152659	0.000696458	0.0215386	0.0270321	0	0.0486773	0.0212088	0.0142543	0	0.00287468	0.00116802	0.0121046	0.0106882	0	0	0.0300185	0.00348469	0.0286647	0.00579195	0	0.0166363	0.0275579	0	0.0184703	0.00693781	0	0	0	0	0	0	0.0177775	0	0	0.0274346	0
GLIPR1	0	0.0179127	0.0264356	0.0185589	0.00655709	0.0505673	0.0162643	0.000390446	0.0517262	0	0.0110487	0	0	0.0420268	0.0505921	0.0262421	0	0	0.0180889	0.0134007	0.031829	0.0229326	0.00223928	0.0304226	0.0277499	0	0	0.0204638	0.0201657	0.0304451	0.0338739	0.0273473	0.0123106	0	0	0.049696	0.0165111	0	0.0599811	0.105366	0	0.0146138	0.0172944	0.0681186	0	0	0	0
KRR1	0.0233738	0.0849545	0.00100746	0.0646958	0.0717301	0.132277	0.103773	0.0485835	0.042172	0.0403402	0.0746452	0.15034	0.0576444	0.0618115	0.0460658	0.0730263	0	0.032079	0.0552814	0.0513473	0.00825474	0.0278705	0.0305772	0.0230392	0.0488224	0	0	0.0279257	0.0240241	0.0134579	0.133309	0.0255434	0.0510721	0.0383721	0	0.02433	0.038158	0.0225749	0.083688	0.0362244	0	0.0619493	0.0235869	0.0901554	0	0.0182846	0.013229	0.0884015
PHLDA1	0.0706444	0.0914807	0.0378196	0.0897477	0.0106854	0.0154714	0.0399011	0.0514336	0.0192246	0.00285187	0.0144309	0.0202993	0.0244937	0.0555974	0.0243637	0.0822144	0	0.107072	0.043199	0.0142179	0.0598402	0.129339	0.00245355	0	0.0340049	0	0.0633643	0.0692266	0.0504312	0.0546029	0.100011	0.108788	0.0409648	0.00334314	0	0	0.0623117	0.157106	0.0804864	0.158337	0.0239143	0.0689077	0.00232436	0.0128187	0.160698	0.0732877	0.000577427	0.0333046
NAP1L1	0.13668	0.295935	0.223548	0.303784	0.238814	0.195741	0.168052	0.172113	0.0903664	0.179252	0.186337	0.0753874	0.181295	0.198412	0.185084	0.180072	0.187607	0.223033	0.189871	0.167138	0.139734	0.155844	0.163989	0.141428	0.20855	0.171297	0.391476	0.276862	0.325771	0.207097	0.221238	0.168452	0.264182	0.16161	0.201226	0.18377	0.130411	0.310215	0.177777	0.164032	0.0567874	0.191353	0.219944	0.306526	0.317525	0.0917507	0.137013	0.246202
BBS10	0	0	0	0.0326211	0.0323172	0	0.00430599	0.0393682	0	0.00369107	0.0144309	0	0.0113721	0.0218666	0	0	0	0.00946809	0	0.00599912	0.0144872	0.00951357	0.0103518	0	0.0128718	0	0	0.00735588	0.0270664	0	0.0115877	0.00565103	0.00894175	0	0	0	0.0136223	0	0	0.0523013	0	0	0	0	0	0	0.00572709	0.00489349
OSBPL8	0.189086	0.22152	0.213393	0.269963	0.323994	0.330791	0.317737	0.197166	0.204313	0.257029	0.343944	0.15392	0.257894	0.192221	0.145526	0.362903	0.494871	0.220841	0.31539	0.288123	0.240577	0.137425	0.128708	0.230297	0.177285	0.154588	0.308157	0.190029	0.321214	0.253806	0.197072	0.172099	0.248268	0.183928	0.302491	0.386885	0.248738	0.176614	0.302727	0.244101	0.199617	0.172147	0.1127	0.0884385	0.186604	0.192486	0.223943	0.24978
ZDHHC17	0.0500149	0.11238	0.188004	0.150618	0.185427	0.17884	0.0888841	0.161602	0.131506	0.120697	0.096032	0.0854794	0.120113	0.0812814	0.0954064	0.197986	0.0931661	0.213963	0.111352	0.145722	0.190497	0.0788751	0.109415	0.114221	0.0845231	0.100174	0.293911	0.169088	0.117155	0.229575	0.0952592	0.0936917	0.130153	0.136022	0.300827	0.0918695	0.098185	0.0591881	0.0720088	0.136017	0.306834	0.0987056	0.174145	0.243205	0.203888	0.157412	0.106409	0.0689204
CSRP2	0.0336151	0.0519079	0.041086	0.0181481	0.0263337	0.0749317	0.0796434	0.0441783	0.0994966	0.0557514	0.0493361	0	0.12309	0.115791	0.0749298	0.0997209	0	0.0218293	0.225623	0.0304967	0.105014	0.0310657	0.00751245	0.058593	0.052855	0	0.147543	0.00463923	0.0339687	0.10455	0.0441085	0.0733358	0.0513583	0.13495	0.0613908	0.0222219	0.075123	0.0316224	0.0208883	0.115855	0	0.00976662	0.0336639	0.0323535	0.164133	0.0393194	0.0677133	0
E2F7	0	0	0	0	0	0	0.00666079	0	0	0	0	0	0	0	0	0	0	0	0	0	0	0	0	0	0	0	0	0	0	0	0.00381991	0	0	0	0	0	4.31807e-05	0	0	0	0	0	0	0	0	0	0	0
NAV3	0.336462	0.174219	0.255367	0.460419	0.29221	0.598272	0.309301	0.280473	0.349428	0.239722	0.201145	0.161458	0.41011	0.18018	0.257319	0.319062	0.687981	0.377601	0.273729	0.320902	0.241606	0.220645	0.163201	0.166228	0.386004	0.334693	0.241961	0.328346	0.428236	0.259674	0.295338	0.233033	0.244274	0.188022	0.583237	0.265483	0.326599	0.0963783	0.168261	0.26049	0.335381	0.2234	0.324242	0.251864	0.664101	0.397597	0.179466	0.267236
SYT1	0.561071	0.417061	0.313981	0.350339	0.418503	0.336401	0.477517	0.387953	0.448297	0.259045	0.264477	0.279565	0.350811	0.374642	0.371669	0.333594	0.97807	0.510694	0.441702	0.480819	0.376888	0.204512	0.473536	0.163771	0.472731	0.53651	0.59152	0.442588	0.385575	0.477578	0.298349	0.236081	0.445411	0.348423	0.415779	0.448144	0.434853	0.424706	0.427555	0.38665	0.348481	0.400481	0.400464	0.314572	0.335385	0.367423	0.238718	0.419364
PAWR	0.187999	0.265221	0.149254	0.208365	0.149793	0.219997	0.14463	0.12559	0.285324	0.317798	0.248505	0.101645	0.17669	0.178777	0.214511	0.228223	0.0931661	0.30405	0.28373	0.17815	0.122369	0.114704	0.0903161	0.300085	0.0960221	0	0.059042	0.215452	0.215641	0.31934	0.126684	0.242892	0.299728	0.210208	0.194753	0.213034	0.15714	0.233641	0.136129	0.251791	0.0830799	0.207509	0.191738	0.204708	0.210548	0.135853	0.125074	0.284508
PPP1R12A	0.334681	0.274058	0.332919	0.329363	0.379783	0.471897	0.254945	0.234094	0.218051	0.283643	0.413991	0.280228	0.249186	0.310893	0.399003	0.355337	0.569917	0.353222	0.342895	0.307332	0.406605	0.135312	0.220768	0.274557	0.395833	0.296455	0.429312	0.377135	0.320773	0.280393	0.246212	0.253404	0.253078	0.28994	0.370927	0.325084	0.277117	0.260545	0.460302	0.32547	0.364075	0.217053	0.334561	0.369595	0.346238	0.223146	0.192014	0.242199
OTOGL	0.178412	0	0.0349744	0.0314736	0.0440209	0	0.0783246	0.00952856	0.0472388	0.0263516	0.0153833	0.00621956	0.0350224	0.0165246	0.0431748	0.0298913	0	0.0387492	0	0.0242708	0	0.00143293	0.0111987	0.0101282	0.0268846	0.126619	0	0.0403273	0.00313521	0.0423683	0.03272	0.00485348	0.0566644	0.00613771	0	0.0164803	0.0110481	0	0	0.0594577	0.16268	0.0334444	0.000875216	0	0.0881033	0	0	0
PTPRQ	0	0	0	0.0223604	0.00836152	0	0	0	0	0	0	0.00677533	0.00959243	0.004888	0.00305937	0.0083567	0	0.0281197	0.0741963	0.0323282	0.0119104	0	0	0.0101282	0.00230839	0	0	0.0236613	0.0343827	0	0.0397612	0.0209574	0.0115645	0.00797199	0	0	0.00376998	0	0	0	0	0.0129319	0	0.0896496	0	0.00705819	0.000805866	0
MYF6	0	0	0	0	0	0	0	0	0	0	0	0	0	0	0	0	0	0	0	0	0	0.00461698	0	0	0	0	0	0	0	0	0	0	0	0	0.101049	0	0	0	0	0	0	0	0	0	0	0	0	0
LIN7A	0.361891	0.274608	0.228981	0.185253	0.304293	0.176871	0.104249	0.214862	0.182223	0.284195	0.383621	0.18667	0.20014	0.267778	0.19075	0.225017	0.370021	0.164316	0.0866015	0.166289	0.450418	0.123219	0.0975553	0.169187	0.0637097	0.135414	0.397831	0.147551	0.282048	0.113046	0.212892	0.283146	0.21841	0.1024	0.544438	0.207459	0.191346	0.33256	0.0399032	0.390125	0.114517	0.0862779	0.0527808	0.183607	0.180709	0.221325	0.0306397	0.297438
ACSS3	0.25817	0.211158	0.141587	0.231397	0.183035	0.266208	0.168421	0.198288	0.105992	0.341609	0.0998321	0.229888	0.240043	0.227699	0.25631	0.319633	0.192181	0.328375	0.216296	0.218035	0.346918	0.311342	0.147466	0.0938083	0.102492	0.271954	0.165453	0.180743	0.466894	0.194635	0.162382	0.232625	0.350591	0.168437	0.708582	0.0961522	0.191609	0.197778	0.261638	0.340222	0.238404	0.224926	0.264824	0.156049	0	0.151537	0.0925076	0.272917
PPFIA2	0.290618	0.173211	0.195267	0.343745	0.259094	0.290051	0.296557	0.21723	0.210819	0.169066	0.109819	0.067291	0.192229	0.263519	0.408696	0.330258	0.503888	0.257447	0.197501	0.260401	0.368371	0.0899885	0.2519	0.253182	0.396882	0.448204	0.44504	0.282121	0.260772	0.255792	0.289351	0.207656	0.240487	0.20239	0.175616	0.120705	0.282693	0.259718	0.313326	0.117234	0.471198	0.129354	0.316738	0.401654	0.240566	0.0330766	0.0968527	0.199001
CCDC59	0	0.168834	0.130397	0.0414644	0.0403138	0	0.0416018	0.0283229	0.0243999	0.00632582	0.0251004	0.0202715	0.0574	0.024617	0.0575173	0.0884758	0.100086	0	0.0443351	0.0365618	0.0697417	0.0109353	0.0365036	0.0552845	0.0218008	0.0477323	0.185166	0.0451909	0.0708578	0.0380768	0.0508734	0.043645	0.0523289	0.00879025	0	0.115705	0.057103	0.0382173	0.0353619	0.0487545	0	0.0259512	0.0862624	0.0841364	0.17866	0.0138069	0.0552763	0.0363574
METTL25	0.00537416	0.1594	0.0100714	0.0829294	0.0878923	0.133181	0.0410375	0.0977403	0.11325	0.0924567	0.0153833	0.116448	0.10185	0.0533637	0.0454767	0.136011	0.249017	0.199609	0.142032	0.0511615	0.153732	0.0727735	0.0557376	0.0862339	0.0647388	0.186572	0.111285	0.0789227	0.0643528	0.284546	0.115356	0.0758299	0.0820915	0.0580407	0.0936157	0.0679085	0.068222	0.0978241	0.163295	0.0149843	0.0389794	0.0761343	0.022266	0.0860215	0.103425	0.0406123	0.0358537	0.0106589
TMTC2	0.0813042	0.26831	0.428283	0.182916	0.150697	0.112027	0.192259	0.25394	0.172367	0.0882718	0.192424	0.0863438	0.135733	0.207847	0.154077	0.16411	0.620515	0.0962026	0.0681759	0.177946	0.0920667	0.279003	0.105248	0.520194	0.172358	0.117908	0.311678	0.223145	0.227145	0.392198	0.188435	0.151607	0.233404	0.47093	0.0834239	0.0388351	0.286922	0.301124	0.109732	0.260588	0.274208	0.100563	0.331082	0.158089	0.219382	0.253758	0.100117	0.141982
SLC6A15	0	0	0.0394232	0.0556598	0.00959673	0	0	0.0117411	0.00105171	0.00627765	0.0623161	0.0634392	0.00971241	0.0188329	0.00897138	0	0	0	0.0729919	0.0183494	0.0959418	0.00839826	0.000422964	0	0.0107919	0.243408	0	0.0375101	0.0508789	0.00840774	0.0429683	0.039871	0.0592845	0	0.0928062	0	0.0132046	0	0.0113705	0.011486	0	0	0.004259	0.0293356	0	0.0241664	0	0.0176267
TSPAN19	0	0.0853579	0	0	0	0	0	0	0	0	0	0	0	0	0	0	0	0.0325785	0	0.00123869	0	0	0	0	0	0	0	0	0	0	0	0	0.00272813	0	0	0	0	0	0	0	0	0	0	0	0	0	0	0.00530601
LRRIQ1	0	0	0.00027603	0.027608	0.0150095	0	0.0287766	0.0120788	0	0.0119341	0.112535	0	0.0345336	0	0.013549	0.0311699	0	0.0461119	0	0.0186194	0	0.0189041	0.0228914	0	0.0120029	0.0266131	0	0.0345491	0.02126	0.116102	0.0165358	0.0273968	0.0106475	0.00634885	0	0	0.0245922	0	0.0193422	0.0135975	0.0247691	0.018065	0	0	0	0.0514929	0	0
ALX1	0	0	0	0	0	0	0	0	0	0.00285187	0	0	0.0139736	0	0	0	0	0	0	0	0	0	0.000210998	0	0.00556366	0	0	0	0	0	0	0	0.00571143	0	0	0	0.009629	0	0	0	0	0	0	0	0	0	0.000820705	0
RASSF9	0	0.00292872	0	0	0	0	0.00946916	0	0.0213933	0	0	0	0	0	0.00393263	0	0	0.0599726	0	0.0177972	0	0.000356566	0.00903093	0	0	0	0	0.0445579	0	0	0	0.00927316	0	0	0	0.00362388	0.0046173	0	0.00106057	0	0	0.00485039	0	0	0	0	0.00695198	0
NTS	0	0	0	0	0	0	0	0	0	0	0	0	0	0	0	0	0	0	0	0	0	0	0	0	0	0	0	0	0	0	0	0	0	0	0	0	0	0	0	0	0	0	0	0	0	0	0	0
MGAT4C	0.0608955	0.158275	0.0362769	0.0648352	0.153753	0.199323	0.111889	0.0918353	0.0867982	0.0339319	0.100165	0.0468722	0.0447375	0.0727082	0.0765031	0.0601278	0.182222	0.0550738	0.0707315	0.162593	0.16124	0.0461857	0.0870717	0.106479	0.125245	0.0860485	0.12452	0.134289	0.133284	0.139716	0.0623479	0.0707472	0.0828559	0.126289	0.271192	0.0391796	0.121668	0.168452	0.0599401	0.0502209	0.184113	0.0271435	0.171365	0.0829106	0	0.0401328	0.137305	0.159569
C12orf50	0	0	0	0	0	0	0	0	0	0	0	0	0	0	0	0	0	0.0206211	0	0	0	0	0	0	0.00094283	0	0	0	0	0	0	0	0	0	0	0	0	0	0	0	0	0	0	0	0	0.00626446	0	0
C12orf29	0.114108	0.00554307	0.020994	0.00139795	0.0788915	0	0.0255185	0.00897119	0.0896461	0.0274434	0	0.0444791	0.0439266	0.0150706	0.00367765	0.00984617	0	0	0	0.0318361	0	0.00406023	0	0	0.0179243	0	0.059042	0.0635576	0.0337572	0.0260837	0.0410772	0	0.00648421	0.0221429	0	0.00683694	0.00459908	0	0.0325571	0.0341991	0	0.0220421	0.016515	0	0	0	0.00283171	0.0351177
CEP290	0.147056	0.15856	0.0704296	0.208182	0.154078	0.253032	0.0908232	0.0651543	0.164935	0.122493	0.137735	0.0774468	0.0730829	0.121453	0.204535	0.231674	0.159184	0.175272	0.0474614	0.185163	0.0705759	0.0974873	0.124758	0.0718265	0.0950093	0.100174	0.121832	0.162789	0.188731	0.0547178	0.162265	0.0869024	0.0627455	0.172356	0.210098	0.0651858	0.10478	0.138151	0.117026	0.101058	0.204413	0.134955	0.0367627	0.268678	0.0873166	0.0924078	0.124148	0.0843167
TMTC3	0.0279977	0.106309	0.0338464	0.108444	0.0367709	0.109659	0.05157	0.0585471	0.0425448	0.0668577	0.0369285	0.0146013	0.0592091	0.0321727	0.112943	0.0764014	0.79257	0.0303709	0.0470506	0.0846775	0.19683	0.0538968	0.0135351	0	0.0763475	0	0	0.0612797	0.0482777	0.186732	0.0647554	0.0613024	0.0465812	0.0795627	0	0.164354	0.0679168	0.0316224	0.0169327	0.0713808	0.060455	0.0511858	0.0599043	0.102011	0.119955	0.0202662	0.047009	0.0733094
KITLG	0.0324893	0.106762	0.0218361	0.101666	0.147224	0.0983757	0.054261	0.130462	0.0598424	0.192768	0.0792246	0.0974823	0.0622574	0.0559336	0.0815754	0.0966067	0.230955	0.118947	0.0268669	0.110103	0.214129	0.0542365	0.12547	0.0619905	0.0490758	0.131927	0.252491	0.100471	0.144573	0.0895204	0.047292	0.115258	0.0810893	0.0884663	0.366138	0.0268249	0.029698	0.101337	0	0.051951	0.0404554	0.0753719	0.0907303	0.110418	0.0422419	0	0.0827202	0.157121
DUSP6	0.0491616	0.0685421	0.0245784	0.0452958	0.010597	0.0525631	0.0638491	0.0421029	0.0528775	0.0484436	0.0894442	0	0.1081	0.0585039	0.00956082	0.00100618	0	0.0229925	0.079261	0.0710366	0.0155786	0.0888283	0.0226166	0	0.0605984	0	0.0782476	0.0422288	0.0812636	0.166158	0.0582639	0.0724866	0.0891661	0.0311785	0.0183744	0.0390248	0.0843087	0.035555	0.00752769	0.0814412	0	0.0439228	0.0548266	0.0113241	0	0.110048	0.00106232	0.0948122
POC1B	0.202402	0.0564763	0.050313	0.0606561	0.0708229	0.0732593	0.138606	0.109236	0.00375004	0.0481491	0.0601812	0	0.0927028	0.0244115	0.0638826	0.0864574	0.187607	0.0443435	0.118472	0.0134504	0.0746197	0.0723066	0.0597284	0.030781	0.0920953	0	0	0.0894641	0.112631	0.17333	0.0234768	0.0487468	0.0524069	0.0465642	0.235478	0.00401668	0.0650402	0.0543562	0.0280503	0.0996374	0.308685	0.0597976	0.0998767	0.0727216	0.242024	0.0676725	0.0429092	0.0613864
ATP2B1	0.309474	0.196365	0.184607	0.355195	0.452714	0.277975	0.331551	0.347553	0.344215	0.147918	0.199217	0.118443	0.154949	0.274552	0.231081	0.435484	0.47159	0.182036	0.176781	0.361136	0.294501	0.179395	0.160523	0.115762	0.323018	0.26611	0.301296	0.311129	0.35164	0.361637	0.247939	0.182485	0.25791	0.130448	0.159734	0.149143	0.255973	0.150622	0.388331	0.160123	0.110386	0.280767	0.198783	0.529397	0.295831	0.0638144	0.207698	0.137542
CCER1	0	0	0	0	0	0	0	0	0	0	0	0	0	0	0	0	0	0	0	0	0	0	0	0	0	0	0	0.00255864	0	0	0	0	0	0	0	0	0	0	0	0	0	0	0	0	0	0	0	0
LUM	0	0.0225995	0.0104714	0.0279647	0.010096	0	0.0440475	0.015985	0.0351152	0.0210462	0	0	0.00418162	0.00121296	0.015832	0.0332753	0	0.0206211	0	0.0130769	0.0101746	0	0.0389707	0	0.0242576	0	0	0.00716207	0.0371828	0	0.0352939	0.0105093	0	0	0	0	0.0147232	0	0	0.04241	0.0560573	0	0.00208625	0	0.00946215	0.029153	0.0027637	0.0130249
DCN	0.675793	0.392735	0.398086	0.391442	0.251223	0.459286	0.50578	0.520295	0.391083	0.470835	0.197721	0.503998	0.421228	0.606711	0.363453	0.413844	0	0.567917	0.298303	0.404228	0.477508	0.570067	0.249857	0.501853	0.264308	0.266391	0.208382	0.45633	0.576271	0.320381	0.336395	0.415659	0.473684	0.392037	0.248406	0.3606	0.286329	0.363073	0.667173	0.45749	0.422603	0.4432	0.489804	0.367272	0.0527641	0.287743	0.186226	0.228811
BTG1	0.0274669	0.13726	0.22535	0.0334565	0.105868	0.093158	0.191976	0.231048	0.128872	0.11816	0.321029	0.140232	0.187869	0.266082	0.161151	0.193647	0.494871	0.0780646	0.120911	0.104762	0.129067	0.222501	0.0914643	0.24977	0.14697	0	0	0.0921308	0.178014	0.132535	0.190813	0.0613585	0.118892	0.215672	0.0928062	0.135998	0.133868	0.235735	0.207891	0.20151	0.0404554	0.138869	0.383907	0.13307	0.134877	0.284326	0.101172	0.0888909
EEA1	0.101863	0.188483	0.10318	0.257583	0.132822	0.183936	0.131526	0.14788	0.139996	0.175768	0.12748	0.209776	0.207442	0.21207	0.124495	0.290614	0.122707	0.309069	0.178075	0.261516	0.193136	0.115335	0.239746	0.0869206	0.0922054	0	0.31449	0.173971	0.311787	0.113145	0.163888	0.153828	0.110834	0.234227	0.0834239	0.25177	0.160596	0.116715	0.198565	0.164082	0.385817	0.140548	0.104313	0.160846	0.133728	0.0795663	0.0951398	0.172813
NUDT4	0.150246	0.122127	0.048741	0.149826	0.0577392	0.0812263	0.147187	0.0252186	0.0693241	0.129404	0.138837	0.194678	0.039482	0.116667	0.172409	0.0436256	0.196295	0.138955	0.0258325	0.0392362	0.13972	0.063764	0.122084	0.0714849	0.13979	0.232806	0	0.126041	0.0704872	0.0383849	0.0270255	0.0631777	0.0714741	0.0825846	0.329534	0.0165204	0.108359	0.0478808	0.0682406	0.0573999	0	0.0581962	0.0972196	0.180397	0	0.00921208	0.1	0.0347421
UBE2N	0.0679764	0.0121322	0.0477116	0.0915007	0.125323	0.0720906	0.115487	0.155891	0.105387	0.0661515	0.0369881	0.0122323	0.0734867	0.0804919	0.100159	0.0893783	0.0931661	0.0838767	0.110217	0.0768364	0.101817	0.0351912	0.0630224	0.0355697	0.0607728	0	0	0.0423475	0.049023	0.118692	0.12181	0.0759931	0.145424	0.0946203	0.13441	0.184873	0.0709742	0	0.14286	0.0526946	0	0.0486808	0.123086	0.0411759	0	0.0564704	0.105903	0.0839958
MRPL42	0.0359059	0.0721024	0.0570204	0.0774192	0.0342816	0.11234	0.0270783	0.0407223	0.0255964	0.0914639	0.0371861	0.0581266	0.103585	0.034542	0.0478626	0.0315301	0	0.0651655	0.115062	0.114471	0.030933	0.0142897	0.020996	0.0616379	0.0719481	0.223056	0	0.0565071	0.0722284	0.0469072	0.0296872	0.0515155	0.0413739	0.0329243	0	0.0739239	0.0415284	0.028081	0.0134988	0.133634	0.0389794	0.0322753	0.0232023	0.0285286	0.00946215	0	0.035729	0.0259511
SOCS2	0	0.031003	0.0124155	0.032756	0.0376135	0	0.00995936	0.00997358	0.0124109	0	0	0	0	0.0501603	0	0.00100618	0	0	0.0348936	0.0250374	0	0.012017	0.00266027	0.0179864	0.00154939	0	0	0.011237	0.0143164	0.00840774	0.00687987	0.00931474	0.0526847	0.00565388	0	0.0155969	0.0541418	0.0133284	0	0	0	0.00942039	0.0892285	0.0329431	0	0.00626446	0.00908087	0.0180623
CRADD	0.306853	0.323208	0.309614	0.274493	0.177544	0.15051	0.264243	0.25013	0.102328	0.352661	0.238703	0.344519	0.299757	0.20038	0.179538	0.353777	0.276597	0.354083	0.350565	0.176503	0.282489	0.205873	0.270899	0.219603	0.148213	0.184759	0.591777	0.369874	0.232598	0.295285	0.396464	0.226743	0.246263	0.519408	0.265236	0.29697	0.267062	0.170705	0.327852	0.173044	0.446803	0.235618	0.208712	0.474883	0.356005	0.0722677	0.226953	0.337637
PLXNC1	0	0	0.0562587	0.176647	0.118701	0.210507	0.157892	0.0212034	0.0921716	0.0405422	0.0305494	0	0.0105613	0.01737	0.0507362	0.0646978	0	0.130891	0.0333993	0.0924607	0.0212875	0.0749586	0.105016	0.0867144	0.0329347	0.0712713	0	0.169682	0.0592842	0.130209	0.0657177	0.0235594	0.0336276	0.0618114	0	0.107182	0.0732345	0.0888156	0.0285914	0.011486	0.31761	0.128745	0.00232436	0.216409	0	0.262729	0.10716	0
CEP83	0.0984846	0.22247	0.0775192	0.0805081	0.0913071	0.138839	0.0669429	0.039712	0.00685391	0.0778762	0.0907753	0.0631369	0.0366738	0.0666449	0.106726	0.0513584	0	0.173245	0.057507	0.0656224	0.0619575	0.0597241	0.0651876	0.0513754	0.0833924	0.126619	0	0.0627572	0.0278303	0.00507195	0.0771929	0.0829509	0.053037	0.0578559	0.162876	0.0497246	0.0233456	0.193841	0.00664468	0.0828544	0.253336	0.101331	0.0631533	0.066209	0.0570675	0.0481411	0.0574425	0.12266
TMCC3	0.286246	0.0710623	0.0741253	0.0878061	0.256574	0.059018	0.0133595	0.0705301	0.0677694	0.0848577	0.354962	0.147375	0.101751	0.287826	0.072872	0.136157	0	0.138669	0.0986549	0.0921063	0.00825474	0.100467	0.126497	0.162913	0.169675	0.227342	0.0588945	0.0813436	0.218937	0.09327	0.0645186	0.178831	0.137682	0.138151	0.329618	0.10084	0.0835324	0.0473581	0.0792346	0.0424268	0.116175	0.171996	0.0667129	0.102011	0.00946215	0.118091	0.169178	0.0179041
NDUFA12	0.0167769	0.0805526	0.078253	0.0877207	0.073135	0.0357034	0.147904	0.00960967	0.0660551	0.0411393	0.0992431	0.0555402	0.0575645	0.0534721	0.0683251	0.0212328	0.0839589	0.0466801	0.11354	0.0446473	0.0631097	0.0442075	0.00451017	0.0482681	0.086441	0.159151	0	0.0866351	0.111389	0.0236429	0.035781	0.0358458	0.0376772	0.0360061	0	0.00401668	0.124369	0.0730269	0.0534296	0.0370877	0.0999875	0.0351059	0.150858	0	0	0.0733178	0.0254125	0.0304075
NR2C1	0.229849	0.0491231	0.109315	0.14425	0.0562165	0.0644328	0.0117401	0.0536798	0.061329	0.118686	0.0700095	0.148573	0.0695566	0.096476	0.0564372	0.107239	0.367651	0.125942	0.114879	0.0496938	0.109788	0.0927763	0.0527785	0.0804967	0.106477	0.0266131	0.163498	0.102418	0.0741786	0.221822	0.0796436	0.136503	0.0876245	0.102812	0.0436683	0.10261	0.104942	0.0202218	0.122984	0.0809006	0.0239143	0.0899654	0.101509	0.0374407	0.0570675	0.0378979	0.0419033	0.11064
FGD6	0.198938	0.0631002	0.210562	0.209667	0.186325	0.104301	0.0454498	0.0827505	0.22927	0.175964	0.0818704	0.0866953	0.153913	0.0435565	0.240504	0.431312	0.187607	0.283518	0.131445	0.187206	0.0212875	0.110139	0.137393	0.197029	0.0501987	0.0266131	0	0.224871	0.114409	0.230527	0.12123	0.113542	0.121871	0.190452	0.0247066	0.261149	0.0762085	0.0299392	0.103462	0.0433633	0.598622	0.103772	0.00605652	0.209503	0.00946215	0.0425547	0.200194	0.103302
VEZT	0.310196	0.114863	0.147948	0.326759	0.34266	0.224305	0.143703	0.172863	0.1609	0.163504	0.0680077	0.147178	0.110016	0.156107	0.161058	0.220625	0.319096	0.169462	0.289343	0.174919	0.205356	0.144953	0.232029	0.139016	0.164121	0.261577	0.372797	0.233223	0.176714	0.206644	0.139752	0.193832	0.227025	0.254029	0.0402954	0.117041	0.138587	0.135765	0.108441	0.0692881	0.344618	0.203028	0.234442	0.277944	0.0422419	0.141902	0.156479	0.164696
METAP2	0.197793	0.0161042	0.0371981	0.0592964	0.0902938	0.152217	0.0732896	0.0741513	0.0373691	0.0806937	0.0110487	0.0590453	0.116404	0.0799374	0.0765973	0.0438727	0	0.150412	0.0993309	0.0810538	0.0704937	0.0506939	0.0850794	0.10984	0.0820747	0.143727	0	0.11406	0.107776	0.108758	0.0637176	0.0712635	0.103862	0.156727	0.104078	0.083127	0.0637378	0.0690403	0.0895062	0.148396	0.0677363	0.0506903	0.12067	0.106165	0.201845	0.136752	0.0417322	0.0720382
USP44	0	0.00424795	0	0.00628201	0.0158368	0	0	0.00985427	0.0240669	0.0417164	0.0105779	0	0.0247586	0.0104467	0.0145312	0.0125233	0	0	0	0	0	0.00641384	0.000301382	0	0.000157214	0	0	0.00461289	0	0.0160653	0.00652916	0.0267045	0.00802476	0.00585647	0	0	0.00236143	0	0	0	0	0.0103109	0	0	0	0.00698555	0.00442753	0
NTN4	0.211823	0.331083	0.134605	0.0153435	0.172842	0.0648367	0.0539602	0.0484431	0.161663	0.101945	0.201114	0.014662	0.348332	0.143904	0.500792	0.185884	0.294717	0.358522	0.164583	0.261033	0.241384	0.0203459	0.0777323	0.0326049	0.243842	0	0	0.0681848	0.105573	0.106089	0.0418493	0.0889894	0.138382	0.0373178	0.148018	0.148054	0.126119	0	0.118422	0.0545826	0.137067	0.0231672	0.012891	0.217906	0.0570675	0.144504	0.221726	0.0347332
SNRPF	0	0	0.0923257	0.00790655	0.0344392	0	0.0702688	0.0155725	0.0210132	0.00960395	0.0144309	0.038741	0.0363901	0.0153048	0.00138395	0	0.122707	0.0235613	0.0528537	0.0303292	0.0246392	0.0193285	0.00262987	0.017258	0.0219185	0.100174	0	0.0295863	0.0298843	0.0325593	0.00882413	0	0.018083	0	0	0.00362388	0.0288323	0	0	0.0234785	0	0.0196801	0.0792712	0.0228095	0	0	0.00877949	0.00451254
CCDC38	0	0	0.000323194	0	0.00605808	0	0	0	0	0	0	0	0	0	0.00427782	0	0	0.0167764	0	0	0	0	0.000917255	0	0	0	0	0	0	0	0	0	0	0	0	0	0.00219899	0	0	0.0382413	0	0.00219641	0.0057899	0.0812262	0	0	0.00169686	0.0144411
AMDHD1	0	0	0	0	0	0	0	0.0153032	0.0646066	0	0	0	0	0	0.00941282	0.0219223	0	0	0.0175517	0.000951407	0	0.00814508	0	0	0	0	0	0.0076702	0	0.0344425	0	0	0	0	0	0.0137793	0	0	0	0	0	0	0	0	0	0	0.0109687	0
HAL	0	0	0	0	0	0	0	0	0	0	0	0	0	0	0	0	0	0	0	0	0	0	0	0	0	0	0	0	0	0	0.0116676	0	0	0	0	0	0	0	0	0	0	0	0	0	0	0	4.93187e-05	0
LTA4H	0.0345353	0.027302	0.123015	0.0355937	0.0315546	0.0140233	0.0319325	0.0580352	0.0331453	0.00411509	0	0.0225253	0.0388434	0.0254208	0.0619867	0.109234	0	0	0.0716308	0.0465005	0.0170626	0.0377675	0.0214635	0.0419608	0.0819234	0	0	0.027352	0.0310692	0.0386848	0.0302566	0.0731617	0.0503665	0.0871177	0.0936157	0.0300439	0.0442734	0.0332347	0.0480691	0.0528095	0	0.0424317	0.0287177	0	0.00946215	0	0.0586343	0.0244385
ELK3	0.0262493	0.0647486	0.0717119	0.0424883	0.0829643	0	0.120413	0.0285887	0.0401225	0.0493298	0	0.0870944	0.0721427	0.069639	0.0338453	0.072005	0.0839589	0.0576267	0.162965	0.0985452	0.0241848	0.067871	0.0536342	0.0201872	0.0673087	0.0266131	0.0588945	0.0568598	0.0549817	0.0131233	0.0253847	0.0489357	0.0484867	0.0384303	0	0.127457	0.0520483	0.0259053	0.0413589	0.0310186	0.0247691	0.0562362	0.0355906	0.0187718	0.00946215	0.100741	0.0808771	0.0678212
CDK17	0.20325	0.19394	0.255339	0.204305	0.40155	0.234683	0.184607	0.352706	0.127871	0.146925	0.455202	0.239117	0.238592	0.318505	0.13707	0.228776	0.29957	0.218992	0.236044	0.276859	0.127948	0.147082	0.130728	0.260993	0.387622	0.13872	0.190528	0.171049	0.312986	0.251957	0.232719	0.362611	0.305189	0.24442	0.535551	0.346623	0.237181	0.184523	0.246226	0.352968	0	0.166333	0.262864	0.343244	0.330584	0.0560727	0.218889	0.329849
CFAP54	0	0	0.00100746	0.0613228	0.00646478	0	0.00222328	0.0304534	0.0641181	0.0123541	0.0153234	0	0	0.00960725	0.027134	0.0195521	0	0.0951012	0.023167	0.00843385	0	0.0343261	0.00407667	0	0.00397437	0.0266131	0	0.0248553	0.00976089	0	0.0404641	0.0845769	0.0160152	0.0112485	0.0960186	0	0.00675226	0	0.109809	0.0312379	0.0560573	0.0082923	0.045187	0	0	0	0.00160497	0.0083351
NEDD1	0.165864	0.0297799	0.0449669	0.0467555	0.0921091	0	0.0305297	0.0294965	0.0362555	0.0103151	0	0.00621956	0.0245198	0.107489	0.0217701	0.0372982	0	0.096671	0.0328017	0.0655635	0.0162639	0.008025	0.0309618	0.0218103	0.0291285	0.0740847	0	0.0123571	0.0406662	0.068083	0.0113682	0.00565103	0.0203904	0.0513357	0.0733262	0.0113695	0.0402336	0	0.0227415	0.011486	0	0.0337028	0.055803	0.0245609	0	0	0.0114379	0.0299965
TMPO	0.156516	0.0824504	0.081964	0.070243	0.108387	0.0634804	0.215168	0.0500915	0.109986	0.0683794	0	0.131912	0.0745819	0.113148	0.0929269	0.104837	0	0.0259194	0.226463	0.0812293	0.0374181	0.0343567	0.0381105	0.0515134	0.0695477	0.0477323	0.059042	0.0827748	0.146726	0.180531	0.0974618	0.0862473	0.0504572	0.140298	0	0.0777461	0.0890458	0.114576	0.115746	0.0746507	0	0.0372737	0.0607706	0.0113241	0.00946215	0.0647262	0.0727932	0.0404196
SLC25A3	0.103491	0.134426	0.0470292	0.124325	0.235132	0.0694832	0.0365123	0.123787	0.227167	0.0525978	0.0881076	0.0607589	0.11237	0.188772	0.0595129	0.184404	0.0839589	0.0908028	0.11418	0.0958334	0.119521	0.0789199	0.0924536	0.175382	0.210253	0.218791	0.287353	0.146553	0.15966	0.217334	0.166466	0.124749	0.151964	0.186395	0.112261	0.0640858	0.141236	0.0644915	0.127391	0.0839658	0	0.0793551	0.217503	0.016044	0	0.0896074	0.0405206	0.114242
IKBIP	0	0.0338489	0.0196086	0.101631	0.00245103	0.0591283	0.00848411	0.0605329	0.0727264	0.0152122	0.0110487	0	0.0790434	0.00821084	0.0236959	0.0167979	0.262561	0.00732574	0	0.0149353	0.0454732	0.0321072	0.0119339	0.00775278	0.0052087	0.0605704	0	0.0409229	0.0819251	0.0484705	0.0710409	0.0506444	0.0207445	0.036455	0	0.00625513	0.0427188	0.12851	0.116889	0.0263339	0.0239143	0.0332664	0.000313674	0.0280506	0.0622198	0.13047	0.0264961	0.0597238
APAF1	0.0259582	0.018825	0.0461566	0.0367283	0.0329311	0.0154714	0.0494048	0.0301844	0.0608358	0.0441552	0.0110487	0	0.0935788	0.0148407	0.0198375	0	0	0.0690492	0.0865323	0.0333437	0.00825474	0.0527585	0.0153639	0	0.0402094	0	0	0.0447458	0.0625854	0.0902426	0.0431641	0.0251327	0.0459975	0.0260437	0.184647	0.0306631	0.0309868	0.0473581	0.00752769	0.0167704	0.139427	0.0224686	0.00823757	0.0830693	0	0.0322124	0.0216386	0.0111129
ANKS1B	0.552672	0.405067	0.23773	0.34726	0.588706	0.514998	0.433979	0.353809	0.323978	0.261125	0.500176	0.0908075	0.350907	0.303024	0.34502	0.315924	0.369636	0.430601	0.328311	0.390582	0.354055	0.122239	0.337468	0.204315	0.495783	0.758144	0.319641	0.391967	0.395586	0.387289	0.407789	0.228255	0.334637	0.303828	0.451683	0.223002	0.37755	0.272142	0.232392	0.307498	0.272474	0.180123	0.335365	0.508629	0.105607	0.247814	0.245904	0.220378
FAM71C	0	0	0	0	0	0	0	0	0	0	0	0	0	0	0	0	0	0	0	0	0	0	0	0	0	0	0	0	0	0	0	0	0	0	0	0	0	0	0	0	0	0	0	0	0	0	0	0
UHRF1BP1L	0.124502	0.0872733	0.0622699	0.106874	0.175986	0.0924404	0.0915745	0.0733274	0.0857807	0.0473326	0.0381391	0.0444681	0.00825012	0.0726607	0.0798802	0.00807922	0	0.100033	0.0771759	0.0599233	0.112159	0.0866158	0.0904046	0.0601609	0.0763731	0	0.216038	0.111776	0.156424	0.0569672	0.0500929	0.0905166	0.0774531	0.0511701	0	0.122691	0.0581405	0.078037	0.130046	0.0916866	0.22216	0.116501	0.0248953	0.0912736	0.0714413	0.0542908	0.0396642	0.021043
ACTR6	0.00963364	0.0378116	0.0336053	0.0546548	0.0963802	0.00777336	0.0661532	0.0413624	0.0462557	0.0278557	0	0	0.0248979	0.0206701	0.00838533	0.0528754	0	0.0378034	0.0488566	0.00749546	0.0509091	0.014158	0.0283989	0	0.0463255	0	0.0997288	0.0154647	0	0.0571019	0.0364179	0.0475085	0.0426973	0.0387687	0.0436683	0.0438837	0.0255775	0.0396845	0.032444	0.0388709	0	0.00645346	0.0112296	0.0228095	0.00946215	0.0405531	0.0286849	0.112742
DEPDC4	0	0	0.00530304	0.00326126	0	0	0.0150354	0	0	0	0	0	0	0	0	0	0	0	0	0	0	0.000851568	0	0	0.0080264	0	0	0	0	0.00840774	7.88217e-05	0	0	0.00797199	0	0	0	0	0	0	0	0	0	0	0	0.00626446	0.000867905	0
SCYL2	0.0366135	0.102055	0.107896	0.0293162	0.111689	0.0486663	0.143079	0.0957553	0.0631847	0.0788863	0.0709965	0.0900473	0.113347	0.0929312	0.0567112	0.13946	0	0.0276192	0.0947709	0.183384	0.0846023	0.0690009	0.0532334	0.082409	0.0860483	0.0254482	0.0782476	0.136212	0.103365	0.0471966	0.0958653	0.0361341	0.0737942	0.0665336	0.0618693	0.0108183	0.0585622	0.121041	0.124772	0.0833035	0.220459	0.115794	0.23188	0	0	0.103306	0.0441497	0.0518923
SLC17A8	0	0	0	0	0	0.0134578	0	0	0	0	0	0	0	0	0	0	0	0	0	0.00289258	0	0	0	0	0	0.0254482	0	0	0	0	0	0.0121016	0	0	0	0	0	0	0	0	0	0	0	0	0	0	0	0
NR1H4	0	0	0	0	0.0108636	0	0	0	0.0210132	0	0	0	0	0	0	0	0	0	0	0	0	0	0.0132481	0	0.00145148	0	0	0.00475402	0	0	0	0	0.00680751	0	0	0	0	0	0	0	0	0	0	0	0	0	0	0
GAS2L3	0	0.0179127	0	0	0.00970504	0.132027	0	0.0144657	0.0156811	0.00615072	0	0	0.00418162	0.0198427	0	0	0	0	0	0.00507622	0	0.00213906	0.00278493	0	0	0	0	0.00909698	0.0458675	0	0	0	0.0054835	0.0295426	0	0.00625513	0.000638824	0	0	0	0	0	0	0.0364273	0	0	0.000887785	0.0217
ANO4	0.0205054	0.134513	0.011532	0.0864768	0.0545355	0.0594231	0.0217152	0.0290489	0.0234951	0.00638774	0	0	0.067036	0.0560588	0.0357528	0	0	0	0.0202743	0.0257095	0.0193244	0.0148314	0.0241406	0.0230392	0.0698394	0	0	0.0407504	0.0761241	0.0233485	0.0450297	0.0155901	0.0863274	0.00522694	0	0.00625513	0.0458863	0	0.0385162	0.0811677	0	0.00937939	0.0401473	0.0686475	0	0.00705819	0.00106232	0.0083351
SLC5A8	0	0	0	0	0	0	0	0	0	0	0	0	0	0	0	0	0.230955	0	0	0	0	0.00296349	0	0	0	0	0	0	0	0	0	0.0124904	0.000860927	0	0	0	0.000904361	0	0.00106057	0	0	0.00476063	0.0618362	0	0	0	0	0
UTP20	0.0521215	0.0355558	0.025645	0.0466015	0	0.0589259	0.0561381	0.0274124	0.0192246	0.0251854	0.146218	0.0426529	0.00932167	0.0420677	0.0437898	0.0855151	0	0.142518	0.0252946	0.038104	0.109677	0.0518273	0.0418617	0.0363603	0.0148295	0.0254482	0	0.0290026	0.0365841	0.0712607	0.052513	0.0393774	0.0466941	0.041657	0	0.00683694	0.0345529	0.0147328	0.0837107	0.0306505	0.0239143	0.0202171	0.0404302	0.0390954	0	0.00292154	0.0784966	0.125488
ARL1	0.0709898	0.0540898	0.0455126	0.0309074	0.00448177	0.0775512	0.115358	0.0508065	0.115625	0.0121229	0.0144309	0.00677533	0.0107271	0.0117885	0.0210052	0.0291352	0.122707	0.0276875	0.0634483	0.054349	0.129544	0.0114	0.0236814	0.0404456	0.0772647	0	0	0.0617144	0.016089	0.0951831	0.0500406	0.0142461	0.015554	0.0467512	0	0	0.0241694	0.0537368	0.034004	0.0738352	0	0.062044	0.0215713	0.0370736	0	0.0298825	0.0365833	0.0255692
SPIC	0	0	0	0	0	0	0	0	0	0	0	0	0	0	0	0	0	0	0	0	0	0	0	0	0	0	0	0	0	0	0	0	0	0	0	0	0.00178257	0	0	0	0	0	0	0	0	0	0	0
MYBPC1	0	0	0	0.0160003	0	0	0	0.0537226	0	0	0	0	0	0.00277514	0.00311423	0	0	0	0.027382	0	0	0.0270013	0.00245355	0	0.0107554	0	0	0.00141811	0	0	0.00859495	0.0121016	0.0148114	0	0	0.0210944	0.0107672	0.0537713	0	0	0.0404554	0	0	0	0	0	0.0013012	0.0101257
CHPT1	0.219099	0.0531431	0.0794823	0.173548	0.0855201	0.235502	0.123505	0.178133	0.169055	0.0946034	0.14302	0.099013	0.098928	0.100428	0.119848	0.109266	0.159184	0.105049	0.146082	0.170389	0.38794	0.144561	0.0728884	0.0448923	0.0991469	0	0.243115	0.12728	0.216791	0.100846	0.135323	0.113923	0.154177	0.0666843	0.0247066	0.161884	0.140045	0.184405	0.0392012	0.244873	0.118885	0.13111	0.180084	0.329298	0.0873166	0.140595	0.017397	0.0702481
SYCP3	0	0	0.00197109	0	0.00959673	0	0.0182416	0.00406747	0	0.0156989	0.0958605	0	0.0189771	0.00619362	0	0.0514382	0	0	0	0	0	0.00327211	0	0.0107423	0	0	0	0.0166022	0	0	0.00444749	0.00831546	0	0	0	0.00625513	0.00329633	0	0.0280503	0	0.290702	0.0594766	0.0163026	0.0293356	0	0.00292154	0.00462932	0
GNPTAB	0.138404	0.0201485	0.0380511	0.0818232	0.153796	0.18335	0.114409	0.155955	0.0267637	0.0581853	0.139691	0.0461964	0.048649	0.104711	0.108688	0.142244	0	0.0631052	0.11577	0.149345	0.0959452	0.0565718	0.108136	0.149726	0.0831652	0	0.450712	0.103529	0.0346433	0.114146	0.192381	0.0959223	0.103609	0.111938	0.0615358	0.341463	0.0698148	0.0925202	0.15872	0.147465	0.187064	0.0741849	0.0111199	0.109782	0.18027	0.061184	0.0542878	0.0585085
DRAM1	0.0948778	0.016079	0.0111825	0.0981361	0.082179	0.0725386	0.0488555	0.0510272	0	0.0322296	0.0357349	0.0217459	0.055483	0.0447279	0.0196673	0.139248	0	0.111942	0.0223784	0.0257241	0.031829	0.0266055	0.0413958	0.0107017	0.0411402	0.126619	0	0.0497792	0.0278023	0.0150227	0.0389195	0.0428185	0.0415652	0.133771	0.16904	0.118797	0.0603874	0.0392407	0.102913	0.140736	0.0404554	0.0528878	0.0350237	0.0348677	0	0.00292154	0.00924292	0.0562132
WASHC3	0.0415553	0.113412	0.0548777	0.0759458	0.0206327	0.0364943	0.0636358	0.0611841	0.01301	0.0392553	0.0863925	0.0918388	0.0293788	0.0569906	0.0908867	0.0830067	0	0.0961873	0.0799558	0.0536147	0.0785271	0.0409685	0.0870222	0.0782635	0.0417396	0.313002	0	0.0627966	0.0470451	0.0170588	0.052671	0.0248348	0.0561218	0.0464788	0	0.139524	0.0308879	0.0310245	0.00369799	0.0251699	0.0661101	0.0900831	0.0500252	0.0571048	0	0.0110285	0.0651525	0.00620235
NUP37	0.0222418	0.0110951	0.0108386	0.0780963	0.0826251	0	0.0301433	0.0266084	0	0.0427219	0	0.0303922	0.0285193	0.0168197	0.0351475	0.118652	0.159184	0.101728	0.0208399	0.0372094	0	0.0271168	0.0181621	0	0.0144539	0	0	0.0217114	0.0192226	0.0210836	0.0255774	0.0480838	0.00241487	0.00659804	0.0265456	0.00683694	0.00844314	0	0.0193422	0.07021	0.110411	0.0102784	0.0392614	0	0	0.117213	0.0145867	0.0193599
PARPBP	0	0	0.00815087	0	0	0	0.0905264	0	0	0	0.0433075	0	0	0.0200646	0.00702377	0.0620483	0	0.00129805	0.0356462	0.0113227	0	0.0207943	0.0167324	0	0.00181466	0	0	0	0	0	0.0306892	0.0211337	0	0	0	0	0.00273097	0	0	0	0.102863	0.00499954	0	0	0	0	0	0
IGF1	0	0	0.000323194	0.0335585	0.0106854	0	0	0	0.00105171	0.00760146	0.0291402	0	0	0	0.00138395	0.00100618	0	0.0161414	0.0266921	0	0.0242495	0.00411461	0.0491751	0	0.00813015	0	0	0.0158032	0	0	0.000160328	0	0.00567847	0.0122214	0	0	0.00366556	0	0	0	0.244441	0.0209254	0	0	0	0	0.00460071	0
PAH	0	0	0	0	0	0	0	0.0040227	0	0	0	0	0	0	0.00732626	0	0	0	0	0	0	0	0	0	0	0	0	0	0	0	0	0	0.00345168	0	0	0	0	0	0	0	0	0	0	0	0	0	0	0
ASCL1	0	0	0	0	0	0.00919909	0.0270639	0	0	0	0	0	0	0.010017	0.0222167	0	0	0	0	0	0.031829	0	0.000422964	0	0.00957119	0	0	0	0	0	0.00477781	0	0	0	0	0.049696	0.00409969	0	0	0.0312379	0	0	0.000313674	0	0	0	0	0
C12orf42	0	0	0	0	0	0.0484152	0.00717118	0	0.0384252	0.0364529	0	0	0	0	0	0	0	0	0	0.00123869	0	0.013511	0.014421	0	0.011002	0	0	0.00769137	0	0	0.00771558	0	0.00632999	0	0	0	0	0	0.0325571	0	0	0	0	0	0	0	0	0
STAB2	0	0.0169754	0.0270925	0	0	0	0	0	0	0	0	0.00664403	0	0	0	0	0	0	0	0.00289258	0	0	0	0	0.00170797	0	0	0	0.0185974	0	0	0	0	0.013801	0	0	0.00438975	0	0	0	0	0.00206345	0	0	0	0	0	0
NT5DC3	0.0777354	0.135107	0.0639355	0.0661828	0.0201547	0.0549591	0.0274958	0.0253689	0.0483578	0.0194828	0.0647459	0.00677533	0.0339198	0.0762009	0.0822882	0.0461499	0	0.0217093	0	0.0342885	0.0477543	0.0384013	0.0260845	0	0.0458126	0	0	0.0561036	0.0100577	0.144157	0.0417684	0.00850176	0.0462122	0.0822873	0	0.0108183	0.0377701	0	0.0472501	0	0.139427	0.0209298	0.0393221	0	0	0	0.0344332	0.040041
HSP90B1	0.0825263	0.117934	0.266953	0.184389	0.148366	0.103595	0.240954	0.126243	0.118533	0.0712974	0.0447613	0.0786466	0.0941194	0.211445	0.19346	0.109518	0	0.0894103	0.141279	0.142411	0.0553074	0.0552186	0.0828217	0.0810966	0.144919	0.0605704	0.150443	0.116293	0.128392	0.128528	0.217434	0.100752	0.195812	0.163585	0.206943	0.147759	0.181184	0.0828101	0.302562	0.0837628	0.0247691	0.116497	0.276567	0.265707	0.213595	0.104252	0.0524021	0.16087
C12orf73	0	0.0189323	0.0483659	0.0253469	0	0	0.00783114	0.0145812	0	0.0315016	0.0144309	0	0.0501679	0.00257191	0.0345015	0.077282	0	0.0231402	0.0227613	0.00797612	0.0761068	0.015984	0.0459886	0	0.0134619	0.0477323	0	0.0306437	0.0433414	0	0.0216623	0.0150877	0.0200653	0.00613771	0.079033	0	0.0232002	0.0225749	0.0135078	0.0244387	0.0404554	0.0242626	0.0301821	0.0239287	0.0670155	0	0.0520447	0.0233684
TDG	0.0167769	0.027195	0.0617563	0.0158712	0.0438439	0.0127865	0.0461203	0.0655988	0.168537	0.0190675	0.0495296	0.0146013	0.051614	0.0437566	0.0550588	0.0472335	0.186491	0.0159191	0.0344695	0.0370239	0.0286978	0.0612365	0.0600677	0.0460123	0.0502283	0	0.121832	0.0773431	0.129255	0.0571019	0.0361323	0.041079	0.0793076	0.0522851	0.0285668	0.0529012	0.035049	0.0225749	0	0.04241	0.0389794	0.0334171	0.0315617	0.0571048	0.119955	0.153654	0.0187392	0.0469381
GLT8D2	0.0450003	0	0.00972632	0.0807331	0.0122019	0.0154714	0.00646029	0	0.00616599	0.0159384	0	0	0.0485245	0.0105739	0.0233843	0	0	0.0755198	0.0535685	0.01642	0.0199967	0.0086196	0.0141937	0.0121046	0.0222763	0	0	0.0668714	0.0366664	0.0345382	0.0230955	0.0160485	0.0156804	0.0463614	0	0.00727156	0.0127199	0.0604417	0.00664468	0.0167704	0.0737466	0.117493	0.00833056	0	0	0	0.0251517	0
HCFC2	0.00537416	0.105569	0.0305492	0.0824411	0.0411526	0.0754273	0.0254627	0.0178321	0.0372111	0.0542255	0.0234367	0.0831492	0.0437627	0.0934023	0.0764727	0.140654	0	0.0731001	0.0504717	0.0341087	0.0797989	0.0224213	0.0374159	0	0.0299971	0	0	0.0781552	0.0264094	0.0607898	0.0685759	0.0667107	0.0650516	0.0259388	0.173065	0.088616	0.0582439	0.065813	0.190849	0.0414219	0	0.034006	0.026216	0.124394	0.144409	0.120111	0.00876931	0.0373201
NFYB	0.0236072	0	0.04451	0.000778577	0.0274148	0.0140233	0.00430599	0.0100448	0.031356	0.0154472	0.0144309	0	0.0294878	0.0219309	0.0858131	0.0802495	0	0.0759894	0.0590059	0.0215114	0.0227051	0.0175406	0.0438661	0	0.0172924	0	0	0.02185	0	0.006134	0.0120868	0.00485348	0.0195455	0.0648189	0	0.0221507	0.0147896	0.0225749	0.0285825	0.0191948	0	0.0107182	0.0727666	0	0	0.00292154	0.0228183	0.0158089
TXNRD1	0.209027	0.132233	0.135702	0.195463	0.195955	0.233873	0.303926	0.268829	0.22239	0.135923	0.276784	0.144692	0.140695	0.368227	0.246759	0.228277	0.0931661	0.214939	0.133201	0.174417	0.0880989	0.181855	0.213917	0.148423	0.24469	0.137876	0	0.199503	0.247374	0.158266	0.206676	0.334935	0.174827	0.250608	0.266835	0.0954335	0.299732	0.171009	0.167462	0.152727	0.075069	0.192732	0.492871	0.256771	0.00946215	0.0544321	0.123376	0.212391
CHST11	0.0936317	0.172669	0.232666	0.150129	0.148375	0.250044	0.691044	0.199034	0.212927	0.179039	0.247057	0.184875	0.18978	0.13331	0.175489	0.179914	0.288478	0.214994	0.176849	0.247026	0.293514	0.260428	0.1878	0.39105	0.117229	0.122034	0.225185	0.186743	0.164025	0.123885	0.303652	0.357972	0.181741	0.151313	0.345691	0.394547	0.092689	0.340757	0.431199	0.880494	0.248798	0.203944	0.0628527	0.338477	0.269684	0.472271	0.190016	0.177588
SLC41A2	0	0.0262052	0.0804219	0.282244	0.0431922	0.0468726	0.0385817	0.0831686	0	0.0729034	0.0782964	0.0921215	0.0905305	0.0314673	0.00187207	0.0330848	0.369503	0.077687	0.0442441	0.105835	0.13424	0.0171646	0.0841027	0	0.0885144	0	0.059042	0.109057	0.0918226	0.0395465	0.0627888	0.0225263	0.0833637	0.060601	0.0265456	0.119161	0.0423582	0	0.0405143	0.0282359	0.0389794	0.136215	0.00781212	0.125566	0	0.0567161	0.00818007	0.0617528
C12orf45	0.00476834	0.0353775	0.0766824	0.0354663	0.0538954	0	0.0231304	0.0257286	0	0.0232661	0	0	0.015063	0	0.0183801	0	0	0.0224701	0.00365165	0.0094768	0.0250436	0.0200696	0.0296691	0	0.0102075	0	0.0780182	0.0133901	0.0794096	0	0.0349314	0.0127686	0.0186237	0.0222603	0	0	0.0175752	0	0	0.00933916	0	0.0215965	0.0180784	0.0754483	0	0	0.000861276	0.133346
ALDH1L2	0	0.0453911	0	0.0234057	0.0364786	0.0140233	0.0411897	0.0511953	0.00375004	0.0248788	0.0421682	0.0106797	0.127083	0.0466514	0	0.0488501	0	0.00598086	0.0303214	0.0145381	0.0179951	0.0139675	0.0396379	0.00591978	0.0319458	0	0	0.0296229	0	0.0295438	0.0231175	0.015545	0.0442604	0.029873	0	0.00771781	0.00993798	0.0225749	0.00387438	0	0	0.00940486	0.0172944	0.0490483	0.0266938	0	0.0239833	0.0225791
WASHC4	0.150474	0.187593	0.112655	0.188797	0.154768	0.152212	0.203003	0.17796	0.110573	0.165779	0.0658997	0.11653	0.170859	0.10796	0.153125	0.0838172	0	0.141314	0.110551	0.0956371	0.192608	0.114066	0.157689	0.0673911	0.0587524	0	0.128599	0.135906	0.191264	0.0716268	0.131027	0.16896	0.107507	0.157573	0.309187	0.132666	0.154185	0.13131	0.0423155	0.213785	0.0820721	0.1826	0.136518	0.208886	0.165714	0.0625932	0.0750355	0.129199
APPL2	0.0810962	0.0850133	0.122824	0.0864643	0.0366403	0.188737	0.125608	0.0516686	0.0518533	0.0812401	0.0889635	0.180531	0.151622	0.110431	0.0969738	0.139955	0	0.163879	0.117894	0.073156	0.0820449	0.130437	0.134013	0.0699167	0.0331456	0.364779	0	0.154363	0.0368873	0.072953	0.102949	0.0689087	0.0898572	0.151519	0.271504	0.11076	0.0862382	0.0668573	0.0207302	0.16433	0.173393	0.0707423	0.0577578	0.153218	0.193733	0.0452602	0.112565	0.0242303
C12orf75	0	0.0027632	0.0243011	0	0.0227752	0	0.141313	0.0248219	0	0.0233521	0	0.00621956	0	0.0403304	0.014745	0.0110835	0	0.00603452	0.0420429	0	0.0275215	0.00175236	0.0292551	0.1673	0.0210482	0	0	0.0264333	0.0255053	0.0352253	0.0279358	0.00485348	0.0119961	0.0633459	0	0.11975	0.0322077	0	0.0504557	0.0255332	0	0	0	0.0720054	0	0	0.0011379	0
NUAK1	0.176043	0.268097	0.196595	0.263028	0.252982	0.310271	0.122931	0.120247	0.186701	0.14176	0.400843	0.171279	0.131175	0.127321	0.191921	0.111112	0.324778	0.178232	0.11073	0.191077	0.218481	0.114381	0.0783784	0.17191	0.232508	0.299356	0.19801	0.317813	0.14307	0.147057	0.136779	0.159422	0.29417	0.481713	0.0874886	0.130019	0.256618	0.035555	0.219746	0.0263847	0.165693	0.0784563	0.116561	0.168018	0.299239	0.166519	0.075239	0.0954263
CKAP4	0.0150652	0.0162241	0.0130735	0.0128725	0.0158368	0	0.0326521	0.0238166	0.141203	0.00994429	0.0105779	0.0120215	0.0211005	0.0386585	0.0600697	0.0227049	0	0.0295163	0.0250958	0.0639094	0.0376012	0.00863956	0.00885063	0	0.0338486	0	0	0.0313849	0.052901	0	0.0149429	0.0330418	0.00355566	0.0230065	0.0501675	0	0.0232735	0.0147328	0.0113705	0.0540436	0.0560573	0.0337415	0.0618362	0.0245609	0	0	0.0053821	0.0681479
TCP11L2	0.0346144	0.114764	0.0874019	0.0262577	0.0482874	0.0668159	0.0458075	0.127907	0.0333283	0.0522491	0.0206347	0.125535	0.0502526	0.0411043	0.0136611	0.080709	0.0839589	0.0389457	0.0587227	0.01675	0	0.074831	0.0219732	0.0135071	0.0241259	0	0	0.0564905	0.0253264	0	0.0495514	0.0241761	0.00549064	0.0585244	0.151623	0.0803715	0.0462165	0	0.141634	0.0263339	0.0429505	0.0330117	0.0134069	0.0812262	0	0.0974685	0.0388986	0.0224394
POLR3B	0.0660886	0.11615	0.0421619	0.0729981	0.0178454	0.0203422	0	0.0133341	0.025967	0.0283387	0.0144309	0.0343674	0.0608787	0.0294362	0.00399359	0.00645609	0.159184	0.0256852	0.0194335	0.00148178	0.0119104	0.0225721	0.0495282	0.0670769	0.0384625	0	0	0.0584888	0.0303932	0.0696051	0.066878	0.00927316	0.0379787	0.0376846	0.101049	0	0.00322198	0.0202218	0.00664468	0	0	0.0493048	0.0172944	0	0	0	0.030638	0.0682284
RFX4	0	0	0.00820113	0	0	0.0283402	0.0125468	0.00410248	0.0380254	0.0116353	0	0	0	0.0162287	0.0151024	0	0	0	0.00700579	0.00843385	0	0	0.0167546	0	0.00957119	0	0	0.0396388	0	0	0.0313848	0.0132849	0.0174136	0.00534987	0.10919	0.00683694	0.00961359	0	0	0	0	0.0105765	0.004259	0	0	0	0.00628472	0.014131
RIC8B	0.0853501	0.0823858	0.0964239	0.106824	0.104859	0.161705	0.0835866	0.149674	0.0446276	0.0976264	0.149622	0.17179	0.0795206	0.0698768	0.0911008	0.0946838	0.40235	0.0880439	0.137306	0.110319	0.1065	0.0756871	0.112338	0.0793041	0.0884889	0.0605704	0.256156	0.0854723	0.0261402	0.115154	0.119901	0.0930966	0.0923017	0.0824686	0.29588	0.042144	0.0903443	0.0771166	0.112862	0.152028	0.0677363	0.0118975	0.0746978	0.0340334	0.225715	0.0808898	0.093724	0.0622593
TMEM263	0	0.0117224	0.0362208	0.0894732	0.0156067	0.0262926	0.0784307	0.0687728	0.0494201	0.0780402	0.0667132	0.12581	0.0390163	0.0155761	0.0327724	0.052793	0	0.0954217	0.0539297	0.0717476	0	0.0380925	0.0345556	0.0377964	0.0487991	0.122034	0	0.0452381	0.0381488	0.106296	0.0499333	0.0366724	0.0297336	0.0313406	0	0.0278942	0.0323205	0.0473581	0.0620908	0.0996346	0.146292	0.0414428	0.0550444	0.0440162	0.119955	0.00698555	0.00916518	0.0555389
MTERF2	0.00622634	0.0304114	0.0161326	0.0244314	0.0315582	0	0	0.0283706	0.00616599	0.0450753	0.033746	0.00621956	0.0467629	0.0122854	0.0138443	0.0218037	0	0.0743375	0	0.0101575	0.0199967	0.0149288	0.0071196	0.0164716	0.00848627	0.0477323	0	0.00352214	0.021355	0	0.00251725	0.030233	0.0189068	0.0509654	0	0.0199852	0.0537857	0.0316224	0.0750636	0.0263339	0.0247691	0.0409614	0.0512008	0.0305158	0	0	0.00684186	0.0400587
CRY1	0.315316	0.0540009	0.132509	0.104743	0.168057	0	0.160246	0.115713	0.0235598	0.102666	0.280778	0.27282	0.078833	0.072782	0.0775936	0.0187121	0	0.0473055	0.0722646	0.11584	0.0780016	0.0204005	0.0157983	0.038481	0.0252417	0.141271	0.101673	0.0423551	0.0444846	0.0512111	0.0903135	0.0536131	0.11445	0.109788	0.0598183	0.154898	0.133451	0.0535594	0.0414613	0.10066	0.0560573	0.0579773	0.0719141	0.0666389	0.0266938	0.0840463	0.0348911	0.102018
BTBD11	0	0.0043109	0.00993083	0.0049075	0.0279733	0	0.133094	0.00625698	0	0.0352985	0.302947	0	0.163745	0.00121296	0	0	0	0.0161414	0	0.0533074	0.016599	0	0.00830388	0.110557	0.0402267	0.100174	0	0.016516	0.0182409	0	0.0152911	0	0.0193598	0.00659804	0	0.0547497	0.0028762	0	0	0.0818988	0	0.017277	0.0057899	0	0	0	0	0.0790212
PWP1	0.0240377	0.0179271	0.0315508	0.0425031	0	0.0326779	0	0.0300978	0.0850433	0.0449221	0.0139392	0	0.0665184	0.0218335	0.0445128	0.0775732	0	0.00946809	0.0895752	0.0968802	0.032654	0.0227923	0.00156571	0.00974358	0.0167963	0	0	0.0190303	0.0114682	0.0325854	0.0311496	0.00587033	0.0458161	0.0373389	0.0247066	0.0223488	0.0348284	0	0.0750129	0.0299498	0.0404554	0.0395183	0.0409848	0.088469	0.0266938	0.00852783	0.0176725	0.0497762
PRDM4	0.103641	0.0259939	0.0187263	0.104843	0.0106854	0.0305145	0.00717118	0.0306988	0.0433011	0.0308014	0.0144309	0.112923	0.08267	0.0403721	0.0207084	0.0083567	0	0.0468774	0.0416419	0.027095	0.0686987	0.0123442	0.0309903	0.0114564	0.0361144	0.0605704	0.0633643	0.0646273	0	0.0160653	0.0777125	0.0398035	0.054463	0.0209255	0	0.0626645	0.0652479	0	0.062482	0	0.0560573	0.018539	0.00116057	0	0	0.0306545	0.0232456	0.0858939
ASCL4	0	0	0	0	0	0	0	0	0	0	0	0	0	0	0	0	0	0	0	0	0	0	0	0	0	0	0	0	0	0	0	0	0	0	0	0	0	0	0	0	0	0	0	0	0	0	0	0
WSCD2	0	0	0.000323194	0.0196142	0	0	0.0232282	0	0	0.00522627	0	0	0	0.00813137	0.0125303	0	0	0.0310401	0	0	0.0646056	0	0	0	0.00659554	0.218882	0	0.0100868	0	0.0170588	0.0422336	0.0256254	0.0304938	0	0	0	0.0082536	0	0	0	0	0	0.0232996	0	0	0	0.0191358	0
CMKLR1	0.0286667	0	0.000323194	0.0038757	0	0.0326779	0.00646029	0.0268685	0.0674839	0.0174324	0.0291402	0.00677533	0	0.033362	0.0367642	0.0400841	0	0.0633153	0.0180085	0.0340535	0.0155786	0.0293101	0.029488	0.0454497	0.031452	0.0254482	0	0.011253	0.0156714	0.0321994	0.00785385	0.0333295	0.0527619	0.0130539	0	0.049696	0.0168479	0	0.0173305	0	0.0429505	0	0.0638596	0.0642321	0	0	0.00596944	0
FICD	0	0	0.0131838	0	0	0.0414994	0.0116278	0.00489117	0.0199362	0	0	0	0	0	0.00774583	0	0	0.00664711	0	0.000169	0	0.00186966	0.00175674	0.00529661	0	0.131927	0	0.0163423	0	0.0268932	0	0	0.00359681	0.0266884	0	0.0306631	0.0117661	0.0396845	0	0.0221274	0	0	0	0	0	0.0109266	0.000867905	0.00489349
SART3	0.00963364	0.012893	0.0346462	0.00139795	0.0523354	0.0384903	0.0709333	0.0879459	0.0643323	0.04542	0	0.00677533	0.0353099	0.0402812	0.0221855	0.0125233	0	0.038121	0.0344457	0.0231103	0.0553363	0.0741264	0.0444594	0.0463835	0.0424328	0.137742	0	0.0163787	0.0899343	0.0585887	0.0590439	0.0877559	0.0555906	0.0446503	0.0265456	0.0744786	0.0382047	0.12305	0.0319377	0.0406847	0	0.0371227	0.0732532	0	0.0980359	0.0405531	0.0125784	0.0865607
ISCU	0.00950972	0.0390175	0.101957	0.0919668	0.0507384	0.151724	0.0509194	0.0750271	0.0967829	0.0288802	0.0379652	0.0684205	0.0375965	0.154117	0.11216	0.104906	0.186491	0.112184	0.125184	0.0276017	0.0972435	0.0337304	0.0110523	0.0160896	0.0979894	0.226465	0	0.0631983	0.154469	0.0416357	0.117296	0.0482858	0.0499079	0.0536628	0.0265456	0.0320524	0.120438	0.0562734	0.104955	0.036607	0	0.0461775	0.10669	0.0518694	0.00946215	0.0182846	0.055431	0.0468622
TMEM119	0	0	0	0	0	0	0	0	0	0	0	0	0	0.0032179	0	0	0	0	0	0	0	0	0	0	0.00592766	0	0	0	0	0	0.00464286	0	0	0	0	0	0	0	0	0	0	0	0	0	0	0	0	0
SELPLG	0	0	0	0	0	0	0.0144399	0	0.0118638	0.0154727	0	0	0	0	0	0	0	0	0.0194335	0.013735	0	0.00233827	0.00162909	0.0321435	0.00419794	0	0	0	0	0.0260837	0.0166048	0	0.0016307	0.00738768	0	0.0492594	0	0.0202218	0.0319377	0	0	0	0	0	0	0	0.0101062	0
CORO1C	0.0183232	0.0871618	0.111156	0.108785	0.0705534	0.0672377	0.0228454	0.11368	0.10129	0.0688929	0.0680821	0.100677	0.126304	0.0925261	0.06069	0.150103	0.187607	0.159256	0.0979093	0.109672	0.132046	0.0523196	0.0903221	0.115946	0.08932	0.099798	0	0.0893961	0.179629	0.0929379	0.0591007	0.0928512	0.080994	0.203014	0.279954	0.0812285	0.117131	0.0756141	0.0314108	0.146568	0.0429505	0.0878335	0.0687348	0.133632	0.0570675	0.027866	0.0674644	0.116834
SSH1	0.100903	0.0822734	0.0309191	0.0923717	0.0191284	0.102717	0.093875	0.131078	0.207139	0.128763	0.130934	0.139962	0.0972389	0.218137	0.119311	0.180384	0.256217	0.102723	0.0765219	0.126784	0.186604	0.252853	0.0872759	0.0895743	0.101443	0.434395	0.262005	0.0497351	0.251847	0.0540978	0.116057	0.209261	0.148781	0.136637	0.52198	0.110756	0.0924813	0.0383406	0.123262	0.216173	0.0389794	0.0897922	0.183097	0.0909546	0.111715	0.196285	0.0744823	0.452478
DAO	0	0	0.00027603	0	0	0	0	0	0	0	0	0	0	0	0.00613771	0	0	0	0.0223784	0	0	0	0	0	0	0	0	0.00145746	0	0	0.00790048	0	0	0	0	0	0	0	0	0	0	0	0	0	0	0.0110285	0.00271864	0
SVOP	0.0507624	0.00697642	0.021044	0.0126621	0.0243672	0.0558557	0.0719789	0.0564232	0.0717503	0.0115034	0.0305494	0	0	0.0162384	0.0293203	0.0451418	0	0.00878047	0	0.0226717	0.0305333	0	0.00141347	0.0694686	0.0323146	0	0	0.0101338	0.0601724	0.0124053	0.0151104	0.0280309	0.0424095	0.0344767	0	0	0.0177513	0	0.037195	0.0567423	0.116175	0.0245331	0	0.0228996	0	0.0162926	0.0196096	0.0309632
USP30	0.00476834	0	0.0365574	0.0861497	0.0172022	0.0251511	0.0335203	0.0567139	0.00616599	0.0212106	0	0.00677533	0	0.0173977	0.0144598	0.015269	0.186491	0.0325606	0.108019	0.0414634	0.0242495	0.00648914	0.00096256	0.0135071	0.0267448	0	0	0.0398524	0.00809714	0.0271538	0.0431485	0.044776	0.0153081	0.00115256	0.0265456	0.0962363	0.0226977	0	0	0	0	0.0167026	0.0318108	0	0	0.0162926	0.0469313	0.0310403
ALKBH2	0	0	0.00727162	0.000778577	0	0	0	0.000104752	0.00105171	0.00163534	0	0	0.00492294	0.00196681	0.00762562	0	0	0	0.0442199	0.00991368	0	0.00357489	0	0	0	0	0	0	0.00884853	0	0	0.00963924	0.0115085	0	0	0	0.00676155	0	0	0	0	0	0.0930742	0.0439751	0	0	0.0017336	0.00796774
UNG	0.0660886	0.0043109	0.021756	0.0399473	0.0233648	0	0	0.0126679	0.031356	0.00556587	0.158751	0.0217459	0.00446242	0.0220967	0.0105765	0.00100618	0	0.00129805	0.0521857	0.0330431	0.0596707	0.00346091	0.0195166	0.0323087	0.0109159	0	0	0.0506576	0.0494439	0	0.0107092	0	0.0031467	0.0190443	0	0	0.00650219	0.0446367	0	0.0263339	0.108184	0.0423364	0.00918373	0	0	0.0117883	0.0159304	0.0268021
ACACB	0.0259582	0.132245	0.103088	0.137355	0.147913	0.10463	0.0661299	0.0969001	0.0890259	0.0774838	0.0712586	0.165262	0.0850035	0.070829	0.152134	0.102007	0	0.208783	0.0610848	0.09874	0.0863176	0.0449835	0.138167	0.0986593	0.0921867	0.0605704	0.121832	0.150726	0.0955633	0.0504865	0.0947627	0.0278772	0.103159	0.0677755	0.163606	0.0430659	0.11606	0.1049	0.0814993	0.0259711	0.217668	0.0825902	0.00854599	0.0197535	0.0422419	0.00705819	0.10317	0.0710867
FOXN4	0	0	0	0	0	0	0	0	0	0	0	0	0	0	0	0	0	0	0	0	0	0	0	0	0	0	0	0	0	0	0	0	0	0	0	0	0	0	0	0	0	0	0.0124998	0	0	0	0	0
MYO1H	0	0	0	0.00442138	0	0	0	0	0	0	0	0	0	0	0	0	0.0931661	0	0	0	0	0.00453916	0	0	0.00281052	0	0	0	0	0.0101569	0	0.00827202	0	0	0	0	0.00413511	0	0	0	0	0	0	0	0	0	0.00521088	0
KCTD10	0.108818	0.0539742	0.0796742	0	0.0571583	0	0.0530998	0.0347271	0.0958856	0.0183544	0	0	0.0707822	0.0443389	0.0293416	0.0344272	0	0.0615765	0.0226743	0.0726518	0.0697306	0.0155693	0.0221414	0.0639718	0.0695802	0.113	0	0.0109407	0.0512774	0.00747286	0.0217759	0.0163368	0.0720763	0.0185964	0	0.0371366	0.0378089	0.064645	0.0773139	0	0	0.0258749	0.135744	0.013847	0	0.0730623	0.0370733	0.0452687
UBE3B	0.097883	0.0443738	0.0273915	0.0569934	0.0627557	0.0222452	0.0260325	0.0344223	0.00759534	0.052489	0.0162945	0.0133607	0.0781397	0.0478046	0.0433882	0.0547392	0.0839589	0.0698051	0.0155166	0.0374967	0.152751	0.0193944	0.0395114	0.0460069	0.0173002	0	0	0.0437676	0.0581877	0.0848899	0.0467283	0.031153	0.0260626	0.046651	0.134591	0.0199852	0.0447792	0.0981197	0.0488652	0.0272435	0.0247691	0.0465473	0.019623	0.0416912	0.161267	0.0188915	0.0447602	0.0524453
MMAB	0	0.0989312	0	0.018328	0.0497965	0.00777336	0.0287318	0.00403979	0.00105171	0.00516748	0	0	0.0310354	0.062932	0.0435426	0.0107633	0.288478	0	0.0016856	0.0120051	0.0498665	0.0260433	0.0416053	0.0259674	0.0323028	0	0.101673	0.0250355	0.074308	0	0.0265213	0.0121598	0.0180202	0.0140604	0.0618693	0.0293249	0.0115775	0	0.0405143	0	0.139427	0.0312355	0.016043	0	0	0	0.0109844	0
MVK	0	0	0	0.0470967	0.0122019	0	0	0.00235487	0	0	0	0.0437473	0	6.20244e-05	0.00551296	0	0	0.0310401	0.00569748	0.0101469	0	0.00504677	0.00939423	0	0	0	0	0.00717284	0	0	0.0358176	0	0.0263765	0	0	0	0.00167959	0	0	0.0167704	0	0.0149041	0.045187	0.00529337	0	0.219271	0.00691913	0.0792317
FAM222A	0	0	0	0	0	0	0.0258178	0	0	0	0	0	0	0.00915738	0	0	0	0	0	0	0	0	0.0186302	0	0.000846249	0	0	0.00231347	0	0	0.019758	0.0494467	0	0	0	0	0.0055686	0	0	0	0.0560573	0	0	0	0	0	0.00497244	0.0377388
TRPV4	0	0	0	0.00772496	0	0.0183668	0	0.0359036	0	0.00482292	0	0	0	0.0177202	0.000760053	0	0	0.0320521	0	0.0208044	0	0.00665292	0.0578721	0	0.000971829	0.0740847	0	0.00322071	0.0281664	0	0.00526848	0.0170447	0.00679059	0	0	0	0.00703663	0	0.00831916	0	0	0	0.000313674	0	0	0.0109266	0.00368069	0
GLTP	0.0193146	0.0127664	0.106872	0.0474629	0.0412532	0	0	0.0134876	0.0373691	0.0513146	0.0784785	0.0285639	0.00719862	0.0622513	0.0267696	0.0621231	0	0	0.0281617	0.0397993	0.016599	0.0180395	0.00711724	0.0297779	0.0280832	0.0605704	0	0.0286197	0	0.0885154	0.056807	0.0331082	0.0552602	0.0418312	0.176066	0.0155969	0.0461441	0.0694057	0.00831916	0	0	0.000981746	0.100922	0.0757303	0.0422419	0.0109266	0.0567422	0.0359749
TCHP	0.0257228	0.0099632	0.0381833	0.0621701	0.0858363	0.0918971	0.0481057	0.0456505	0.0345256	0.0355165	0	0.045187	0.0478346	0.0357349	0.00834721	0.0724144	0	0.0134326	0.0315526	0.0554984	0.0589232	0.0358149	0.0440069	0.0217716	0.0469853	0	0	0.041552	0.0395572	0.00747286	0.0246281	0.0762804	0.013195	0.029439	0.0834239	0.0352338	0.0555956	0.0730269	0.0430592	0.0181759	0	0.0303283	0.189519	0	0.119955	0	0.0764598	0.110213
GIT2	0.173476	0.0318519	0.0216862	0.0785853	0.114463	0.0731008	0.138017	0.165547	0.200453	0.0752016	0.119774	0.150729	0.0571148	0.0370918	0.144348	0.166462	0.370742	0.151083	0.0726517	0.081829	0.164761	0.0726214	0.118291	0.0797309	0.0889437	0.184759	0.111487	0.0909706	0.112088	0.006134	0.121738	0.110428	0.0849074	0.13554	0.0928062	0.15349	0.0939973	0.0951601	0.113759	0.0331295	0.252811	0.111199	0.0995819	0.135541	0.0618822	0.0182846	0.0973834	0.187807
ANKRD13A	0.0269971	0.015381	0.106416	0.0629162	0.021732	0.0304149	0.0309314	0.00954948	0.0373691	0.0888338	0.0673403	0.0173434	0.0566503	0.00917946	0.0147924	0.0133942	0.0839589	0.0539928	0.0345848	0.0285934	0	0.0577198	0.018033	0	0.0471853	0.203362	0	0.0380307	0.031363	0.028425	0.0361632	0.0773865	0.0354056	0.0276261	0	0.064131	0.0486765	0	0.0738929	0.0286298	0.142056	0.126015	0.135106	0.0880082	0.0266938	0.0229025	0.0363704	0.0538237
C12orf76	0.0476235	0.0277738	0.0146156	0.020705	0.0301249	0.03568	0.0357087	0.0356645	0.0840034	0.0133263	0.025666	0.0165099	0.0289952	0.0376098	0.0396756	0.021577	0	0.0217093	0.089288	0.055976	0.066262	0.0337034	0.0199909	0.0277194	0.0410788	0	0	0.0671809	0.0547253	0.00747286	0.0776043	0.0226141	0.0370761	0.0470612	0	0	0.0302151	0	0.00474189	0.0282359	0	0.0381985	0.00100996	0.0853419	0	0.113988	0.0571459	0.0608977
IFT81	0.0929716	0.118299	0.0671238	0.0902801	0.0147711	0.0883599	0.0399941	0.0480015	0.0601051	0.0630928	0.0728475	0.0422527	0.0283707	0.0845031	0.0838451	0.00335998	0	0.0802767	0.0412161	0.0204716	0.0119104	0.0343907	0.0339967	0.0854787	0.0863913	0.314589	0.059042	0.0601065	0.0972766	0.0379938	0.0278059	0.0527626	0.0751676	0.046713	0	0.0300439	0.0369047	0.028081	0.00664468	0.0259711	0	0.0525974	0.021222	0.0156643	0.137257	0	0.0139655	0.0083351
ATP2A2	0.14374	0.213926	0.1258	0.124543	0.319932	0.168855	0.153101	0.177019	0.0985921	0.135114	0.162921	0.193822	0.118031	0.242393	0.272109	0.202685	0.386398	0.269243	0.176543	0.160518	0.310896	0.138549	0.165838	0.181076	0.439826	0.199734	0.26876	0.183852	0.170827	0.154407	0.23739	0.192508	0.201917	0.272682	0.14056	0.262988	0.22462	0.189915	0.106718	0.149345	0.206564	0.164891	0.123699	0.366627	0.0266938	0.303387	0.216784	0.16463
ANAPC7	0.0474959	0.0486573	0.0321671	0.0483126	0.06035	0.0739683	0.0609288	0.0644873	0.0620591	0.0591386	0.0869265	0.0370037	0.0974548	0.0401259	0.0337939	0.128419	0.120626	0.0186288	0.0428235	0.0412082	0.0624594	0.0718689	0.0277196	0.0833078	0.0176664	0	0.19034	0.0240191	0.0516366	0.0683494	0.0485758	0.0862037	0.0477158	0.0436376	0	0.0548051	0.0926693	0.0463448	0.0922132	0.128346	0.0733739	0.0426448	0.0628626	0.0445207	0.220952	0.0563711	0.0341941	0.0657455
ARPC3	0.0167769	0.0610592	0.128681	0.0424662	0.129835	0.186653	0.110256	0.0708962	0.132426	0.0912503	0.134421	0.0420249	0.102438	0.140334	0.0594651	0.152749	0.159184	0.0843579	0.143804	0.157113	0.0624055	0.124037	0.0743018	0.0225641	0.128449	0.137742	0	0.0954954	0.202089	0.0871511	0.123344	0.196727	0.0955843	0.0741028	0.111116	0.0392433	0.129407	0.0322991	0.124635	0.144179	0.0661101	0.0396928	0.135007	0	0.196656	0.0456024	0.102585	0.162173
GPN3	0	0.00672198	0.00530304	0.0145295	0	0	0.00430599	0.0281578	0.0124109	0	0	0	0.0102342	0.00158531	0.0148011	0.0180197	0	0.0323136	0	0.00810975	0.00825474	0.00583125	0.0106629	0	0.0113974	0	0.164627	0.00815945	0	0	0.0089359	0	0.000151955	0.0194334	0	0	0.00724292	0	0	0	0	0	0.0235162	0	0	0	0.0401551	0
FAM216A	0	0	0	0.0250555	0	0.0413277	0.0376025	0.0266274	0.0483578	0.00267233	0.0114314	0	0.0354146	0.00863417	0.0282985	0	0	0.0291711	0.0737701	0.0543892	0.0598156	0.00376588	0	0	0.0627663	0	0.164627	0.00646524	0.0281328	0	0.0634057	0.00710009	0.016104	0.0254284	0	0.0193505	0.073121	0.0147328	0.0196954	0	0.0404554	0	0	0	0.180709	0.0640605	0.000225785	0.0369422
VPS29	0.112002	0.0694982	0.0958773	0.110675	0.172384	0.0656222	0.0887068	0.133369	0.159662	0.0503506	0.0637133	0.0402464	0.0530137	0.13558	0.0285787	0.0868907	0	0.0877589	0.0513643	0.157925	0.0676362	0.0648419	0.0113073	0.065672	0.0287509	0.117759	0	0.0319208	0.152685	0.0482841	0.099311	0.135084	0.115487	0.0904902	0.0265456	0.0257475	0.135051	0.089725	0.0725862	0.138177	0.0429505	0.0526281	0.0962437	0.0305158	0.00946215	0.0213024	0.0166172	0.0184845
RAD9B	0	0	0	0	0	0	0	0	0	0	0	0.0122323	0.0510483	0.000287592	0.0020353	0	0	0	0	0	0	0	0.00250346	0.0394839	0	0	0	0.00797888	0	0	0	0	0	0	0.0265456	0	0.00366525	0	0	0	0	0	0	0	0	0	0	0
PPTC7	0.00537416	0.0428361	0.0169549	0.039786	0.0218066	0.113242	0.124378	0.0578643	0.153104	0.0209814	0.0950873	0.025512	0	0.0227294	0.0331318	0.0270036	0.186491	0.0244512	0.0129505	0.0224486	0.0729068	0.0635442	0.057796	0.0337126	0.0292739	0	0.209279	0.0439185	0.00933197	0.0357378	0.0365957	0.0381956	0.0166544	0.0450581	0	0.0164803	0.00922119	0.0147328	0.0626217	0.0149843	0	0.0121031	0.0870509	0.013847	0.0266938	0.0580122	0.0262653	0.0747566
TCTN1	0	0.0160573	0	0.0220455	0.0810478	0.0855949	0.0462558	0.0259868	0.00759534	0.0209111	0.0291402	0.061131	0.0137105	0.0233828	0.0226329	0.0190209	0	0.0435568	0	0.0312287	0	0.0250012	0.0169123	0.0319264	0.0382453	0	0	0.0233972	0.0260625	0	0.0133322	0.0209782	0.037541	0	0	0.0210944	0.0194866	0	0.00106057	0	0.0247691	0.0329959	0	0.013847	0.179039	0	0.0149071	0
HVCN1	0.0201037	0.0180787	0.0110266	0.0279096	0	0.0231585	0	0.0302306	0.0627208	0.0400959	0	0.0251508	0.0374477	0.00742288	0.0227058	0.0536033	0	0.0583983	0.0147958	0.0250093	0.0199798	0.00186966	0.121386	0.0124668	0.0225499	0	0	0.00445351	0.0100577	0	0.0388711	0.0233214	0.00627832	0.0517546	0.0928062	0.0431002	0.0326326	0.0202218	0.134991	0	0.0404554	0	0	0.0762919	0.0570675	0	0.00740037	0.00795405
PPP1CC	0.0358535	0.0340498	0.0651173	0.0347909	0.0856464	0.105972	0.0328942	0.0580997	0.107071	0.0550295	0	0.0173434	0.0429141	0.0336122	0.0431033	0.148776	0.159184	0.0460038	0.0748661	0.0547857	0.156411	0.0592754	0.0581107	0.0749976	0.0381916	0.122034	0	0.0430647	0.0992255	0.134076	0.0950264	0.072906	0.0652236	0.0666282	0.0613908	0.0525814	0.0750276	0.0593323	0.0934152	0.0974577	0.166971	0.038364	0.00399879	0.0934063	0.0266938	0	0.0471877	0.0693697
CCDC63	0	0	0	0	0	0	0	0	0	0	0	0	0	0	0	0	0	0	0	0	0	0.00453916	0	0	0.00258521	0	0	0	0	0	0	0	0	0	0	0	0	0	0	0	0	0.0105765	0	0	0	0	0	0
MYL2	0	0	0	0	0	0	0	0	0	0	0	0	0	0	0	0	0	0	0	0	0	0	0	0	0	0	0	0	0	0	0	0	0	0	0	0	0	0	0	0	0	0	0	0	0	0	0	0
CUX2	0	0.038207	0.0291128	0.0144625	0.049601	0	0.0990723	0.00433003	0.0306214	0.0245489	0.0305494	0.0217459	0.0800546	0.00725159	0.0606194	0.115658	0.425622	0.0113411	0.018912	0.0198389	0.0230671	0.0152747	0.0183397	0.0120316	0.0698799	0.0254482	0	0.0271131	0.00105098	0.0344425	0.0598666	0.030848	0.041928	0.0213677	0	0.049696	0.0518361	0	0.0693244	0.0937226	0.0404554	0	0.00100996	0.0366775	0.179039	0	0.0199302	0.00779035
PHETA1	0	0	0	0.0207701	0	0	0.00464822	0.0053145	0	0.0131304	0	0	0	0	0	0	0	0	0	0	0	0	0.00106054	0	0.00512167	0.131927	0	0	0	0	0	0	0.00297319	0.00669879	0	0	1.17646e-05	0	0	0	0	0	0	0	0	0	0.00977229	0.0218083
SH2B3	0.036915	0.121286	0.116456	0.0118016	0.0604766	0.0905061	0.0417377	0.0529689	0.214481	0.0580281	0.0346478	0.0637975	0.102785	0.0419475	0.0854075	0.084389	0	0.0521827	0.0454528	0.0562548	0.110345	0.0396856	0.0455466	0.0610198	0.0734159	0.159821	0.0908424	0.0624093	0.0421643	0.0268932	0.0982796	0.096133	0.100817	0.0887749	0.0247066	0.133284	0.0919105	0.201909	0.134374	0.0571078	0.0567874	0.0888409	0.0931021	0.0876259	0.0881033	0.0749405	0.0393986	0.214204
ATXN2	0.164939	0.287687	0.199953	0.343243	0.276243	0.244772	0.170922	0.208063	0.198447	0.198992	0.0980521	0.137459	0.242636	0.19632	0.234995	0.410132	0	0.37114	0.239973	0.300705	0.401646	0.195874	0.191338	0.216071	0.269299	0.157016	0.389875	0.25483	0.358218	0.335726	0.207613	0.180163	0.199145	0.248417	0.334968	0.168285	0.174428	0.266207	0.214774	0.214981	0.287447	0.278782	0.149852	0.240101	0.266783	0.210745	0.195668	0.209901
BRAP	0	0.0416179	0.0680842	0.0493956	0.0673076	0	0.0923522	0.0491092	0.0554338	0.0314839	0	0.0402899	0.0404945	0.0624339	0.0301219	0.0827298	0	0.0169858	0.0634726	0.0666268	0.0470552	0.0611655	0.0185822	0.0121046	0.0383505	0.0860485	0.059042	0.0439008	0.0591546	0	0.0359159	0.0277891	0.0726509	0.0595812	0.177872	0.165065	0.0410627	0.187943	0.0430592	0.0767647	0.232435	0.0228621	0.0361144	0.0924018	0	0.0110285	0.0441301	0.0588856
ACAD10	0	0.0179583	0.0159335	0.0916971	0.0106866	0.0357034	0.0144438	0.0153347	0.0525373	0.065105	0	0.0299114	0.0333569	0.0253357	0.0338	0.0174701	0	0.0442246	0.0313435	0.016515	0.06518	0.0244793	0.00780251	0.0127072	0.025495	0.0266131	0	0.0456492	0.0426714	0.0795799	0.00679351	0.0218254	0.047379	0.00659804	0	0	0.0168746	0.0709486	0.00752769	0.0463855	0.0733739	0.00583239	0.0200536	0.00529337	0.180709	0.0374063	0.0243632	0.00545678
AC002996.1	0	0	0	0	0.0162322	0	0	0.00297151	0	0	0	0	0	0	0.0088785	0	0	0	0	0.000555796	0	0	0	0	0	0	0	0	0	0	0.00712167	0	0	0	0	0	0	0	0	0	0	0.00275651	0	0.033683	0	0.00292154	0.00200737	0
ALDH2	0.0351843	0.0756036	0.14645	0.0444523	0.0215394	0.0693036	0.0460698	0.112083	0.0392736	0.0356104	0.0418961	0.0850745	0.0330231	0.115256	0.0603838	0.0262421	0	0.0656738	0.152958	0.0648603	0.0887233	0.0436	0.0549647	0.0176935	0.095281	0	0	0.0532789	0.0315553	0.0670331	0.0918617	0.0553761	0.0792846	0.137886	0	0.081643	0.107515	0.115041	0.193457	0.0654295	0.0429505	0.0936849	0.0698839	0.145027	0.00946215	0	0.025878	0.0603038
MAPKAPK5	0.0453601	0.0297799	0.0278282	0.129188	0.0167148	0	0.0239126	0.0575903	0.0372111	0.0557342	0.0854592	0.0723364	0.0508844	0.0115543	0.0315473	0.0353228	0	0.015248	0.0652791	0.0397141	0.0401997	0.0341848	0.0467587	0.0773779	0.0428269	0.159151	0.196025	0.024281	0.0322276	0.0236209	0.0582152	0.0472787	0.041273	0.0394949	0	0.0543832	0.0312248	0.132189	0.129889	0.0842773	0	0.0331893	0.0717873	0.0734692	0	0.0400386	0.0668502	0.0735127
TMEM116	0	0.0043109	0.0422404	0.0148869	0	0	0.081168	0.021934	0	0.0299387	0	0.0318609	0.0364423	0.00721256	0.0323605	0	0	0.0714417	0.0197718	0.0148561	0.0289691	0.0105146	0.0267423	0.0328684	0.00669249	0	0.0633643	0.0578621	0.0542335	0.0929171	0.0391507	0.0450445	0.0136706	0.0234365	0.0832308	0.0165204	0.0110869	0	0	0.0728492	0	0.0753228	0	0.0285286	0.00946215	0	0.0653131	0
ERP29	0.0150652	0.00424795	0.115402	0.0252741	0.136176	0	0.174176	0.0946861	0.145989	0.0130001	0.0491422	0.0989193	0.0528185	0.0320712	0.0396119	0.0182766	0	0.0323856	0.0456585	0.0616319	0.0205646	0.0400206	0.0625703	0.0549698	0.111516	0	0	0.059036	0.0502352	0.0913014	0.0382971	0.0193517	0.0827537	0.111664	0	0	0.107699	0.110604	0.0552589	0.0449872	0.0404554	0.0701978	0.101841	0.123378	0	0.0388531	0.0330984	0.0609527
NAA25	0.0657813	0.124537	0.042706	0.119391	0.0790547	0.19825	0.0715454	0.0372635	0.0823256	0.0342114	0.138353	0.0469325	0.0547828	0.0684401	0.0988559	0.102624	0.122707	0.0968277	0.0795571	0.104065	0.0352301	0.0745205	0.10713	0.0461266	0.0517005	0.325558	0.301091	0.0840902	0.181564	0.0820546	0.140885	0.206728	0.0702001	0.0896355	0.0821694	0.203781	0.0811925	0.112867	0.172911	0.13583	0.102863	0.0869651	0.110337	0.0818679	0.0266938	0.0374063	0.104009	0.171059
TRAFD1	0.0377831	0	0.0527795	0	0.056828	0	0.0315519	0.00729343	0.0495413	0.0148518	0	0.0619746	0.0312482	0.0466477	0.0263317	0.0478356	0.273788	0.0466597	0.015339	0.0288707	0.0770963	0.0226844	0.0422614	0.00591978	0.00889798	0.100174	0	0.0264946	0	0.0140631	0.0195525	0.0334053	0.0158734	0.0126218	0	0	0.0142074	0	0.0121801	0.101395	0.116175	0.0115637	0.0129177	0	0	0	0.00622183	0
HECTD4	0.140344	0.176622	0.104636	0.315216	0.147268	0.243224	0.247458	0.133281	0.123651	0.122937	0.200434	0.150203	0.188822	0.124136	0.311638	0.318215	0.230955	0.309907	0.207694	0.230415	0.282458	0.147891	0.216522	0.0673816	0.205089	0.17015	0.190528	0.274014	0.27401	0.234996	0.228118	0.197621	0.214183	0.245152	0.368961	0.188713	0.221614	0.149016	0.164414	0.19631	0.247874	0.256078	0.195804	0.369113	0.228564	0.0548196	0.16966	0.177111
RPL6	0.131956	0.134042	0.0751615	0.11465	0.153831	0.151775	0.195004	0.104895	0.0588841	0.051186	0.17073	0.0885142	0.068288	0.210991	0.113319	0.179318	0	0.121949	0.0954738	0.0633373	0.00825474	0.0783231	0.0932888	0.00529661	0.177112	0.0605704	0.128599	0.108352	0.183499	0.30104	0.143644	0.0679476	0.0782253	0.219478	0.440265	0.108235	0.253511	0.0299392	0.207912	0.120575	0.213123	0.108106	0.224075	0.0293356	0.00946215	0.0493551	0.0504125	0.100736
PTPN11	0.0554001	0.147194	0.0465466	0.107726	0.0446109	0.137466	0.0380165	0.100537	0.0393606	0.150631	0.0939058	0.0986516	0.0537896	0.137535	0.184705	0.134082	0.222132	0.116754	0.164464	0.0757321	0.189224	0.107624	0.0447062	0.0727179	0.102649	0.149103	0	0.0896252	0.171909	0.108866	0.112594	0.116802	0.11966	0.0838429	0.0960186	0.0394958	0.0894539	0.0888188	0.120424	0.187375	0.234315	0.0511113	0.115791	0.055211	0	0.0843888	0.057166	0.134447
RPH3A	0.059202	0.0491868	0.0155421	0.0438198	0.100665	0.0244193	0.158275	0.030721	0.0671981	0.00201139	0	0.00664403	0.0087533	0.0547433	0.0667921	0.0109873	0.120626	0.0467756	0.00539522	0.0522673	0.0632965	0.00613994	0.0417269	0.026333	0.0765613	0.154916	0	0.069849	0.0751927	0.0457867	0.0897052	0.0558581	0.0665821	0.03128	0.0621688	0.105133	0.0582011	0	0	0.0555937	0.116175	0.0575568	0.0297599	0.0228095	0.0622198	0	0.00733175	0.0382271
OAS1	0.00622634	0.0246479	0	0	0	0.0439324	0.0172394	0.0776491	0.0199362	0.0298636	0	0.0423333	0.0138078	0	0.0425865	0	0	0.0209013	0	0.0028425	0.0212504	0	0.000778886	0	0.000157214	0	0	0.00420903	0.0554383	0.0609646	0.0142861	0	0.00272813	0.0155811	0	0.0312476	0.0259847	0.0299392	0	0.0855403	0.0429505	0.00206345	0.0193172	0.0113241	0	0	0.010176	0.00392067
OAS3	0.0360109	0.0130579	0.00618405	0.00608464	0.00836152	0	0.055106	0.115172	0.00105171	0.0245842	0	0.0146013	0.0315225	0.0106578	0.0443463	0.0391693	0	0.0495638	0.0236446	0.0150226	0	0.00662692	0.00401824	0.0423271	0.0154587	0	0.175635	0	0.0238186	0.0160653	0.0223475	0.0109072	0.0159007	0.051846	0	0	0.00935697	0.035555	0.00106057	0.0819656	0	0	0.030998	0	0	0	0.0146955	0.0083351
OAS2	0.00622634	0.00876989	0.0563761	0.0139562	0.0237932	0	0.0686735	0.13435	0.00922909	0.0287922	0	0.00621956	0.0465375	0	0.0278868	0.0619028	0	0	0.0160693	0.00404149	0	0.00443232	0.00326271	0.0274369	0.00814848	0	0.0780182	0.00186441	0.0179063	0	0.0633762	0.0124904	0.0130843	0.0252081	0	0.0155969	0.00179391	0	0.00106057	0.0421851	0	0	0.00681906	0.0681186	0	0	0.0172413	0.0225791
DTX1	0	0	0.00197109	0	0.00448177	0	0.0125468	0	0	0.00773418	0.0153833	0	0	1.60464e-05	0.0020353	0	0	0.025091	0	0	0	0.00400239	0	0.0120316	0	0	0	0.0141614	0	0	0.0107838	0	0	0	0.0928062	0	0.0109147	0	0	0	0	0	0.000313674	0	0	0	0	0
RASAL1	0	0	0.0291683	0	0	0.0127865	0.00995936	0.00758655	0	0.00189922	0	0	0	0.0139353	0.00413522	0	0	0	0.0172853	0	0	0.00307421	0.00606352	0	0.00712349	0	0	0.000393152	0	0	0.0357794	0	0.016779	0	0	0.0306631	0.0161606	0.0316224	0	0.0149843	0	0.0196703	0	0.0245609	0	0.0241664	0.00253565	0
CFAP73	0	0	0	0	0	0	0	0	0	0	0	0	0	0	0	0	0	0	0	0	0	0	0	0	0	0	0	0	0	0	0	0	0	0	0	0	0	0	0	0	0	0	0	0	0	0	0	0
DDX54	0.0634659	0	0.0107757	0.0197894	0.010096	0	0.0240321	0.0350253	0.0656497	0.0112981	0.0784785	0.0611346	0.0100317	0.0345309	0.0415403	0.0380188	0.0839589	0.0144706	0.0223784	0.0130061	0	0.0161991	0.00162615	0	0.0287247	0	0.121832	0.00429502	0	0	0.029453	0	0.0200239	0	0	0	0.0235183	0	0.00369799	0	0	0.0120383	0.0304735	0.0113241	0	0.0202662	0.0108825	0.111601
RITA1	0	0.0281755	0.021044	0	0	0	0.0303424	0.00297151	0	0	0	0	0.0162519	0.00394698	0.0169991	0	0	0	0.010762	0.00627342	0.0212875	0.00213906	0.00126157	0.0110124	0.00145148	0	0	0.0138794	0	0	0.0199091	0.00767739	0.0101864	0	0	0	0.0350681	0	0.0755837	0	0	0	0.000313674	0	0	0	0.00718411	0.0223602
IQCD	0	0	0	0	0.0105049	0	0.010509	0.0153032	0	0.00200682	0	0	0	0	0	0	0	0	0	0	0	0.000742402	0.000252051	0.00608213	0	0	0	0	0.00105098	0.0260837	7.88217e-05	0.0140776	0	0	0	0	0.00918943	0.0888156	0	0	0	0	0	0	0	0	0	0
TPCN1	0.00622634	0.130386	0.0970335	0.111862	0.152959	0.0841116	0.0699132	0.0715899	0.00616599	0.134676	0.119836	0.0939531	0.151323	0.0925562	0.172533	0.248872	0	0.260209	0.0585331	0.229548	0.175765	0.144052	0.1021	0.136316	0.0253054	0	0	0.0520606	0.111643	0.0530705	0.106617	0.0899147	0.127612	0.0897513	0	0.0825445	0.0777136	0.10435	0.0246077	0.0366126	0.21124	0.0592341	0.0735736	0.109339	0.0570675	0.0777266	0.0472021	0.0677328
SLC8B1	0.0314281	0.0710455	0.045562	0.000778577	0	0.0371202	0.0536442	0.0318904	0.115898	0.0332199	0.105729	0	0.00688206	0.0111182	0.0165099	0.0267773	0	0.0199312	0.0759887	0.0614114	0.0414485	0.0216327	0.0628243	0.0999234	0.0341469	0.226235	0.140412	0.00143288	0.0488456	0.0500441	0.0507714	0.0801423	0.0199339	0.0381966	0.0613908	0.0473734	0.0352982	0	0.173058	0.0259711	0.0661101	0.025968	0.042354	0	0	0.00705819	0.0299617	0.0579441
PLBD2	0.0205054	0.0321271	0.0325884	0.0264362	0	0.0401977	0.00946916	0.0328135	0.00105171	0.0398959	0.0110487	0.0146013	0.0376736	0.00890405	0.022851	0.0979692	0	0.0209013	0	0.0433967	0.0470552	0.0264873	0.044692	0.0208609	0.018393	0	0.165325	0.0364468	0.0110594	0.0194101	0.0632203	0.0458647	0.0205666	0.0178175	0	0.0221507	0.0283148	0	0.00735271	0.0164001	0	0	0.0453004	0	0	0.00705819	0.00933171	0.0441119
SDS	0	0	0	0	0	0	0	0	0	0	0	0	0	0.000531895	0.0050387	0	0	0	0	0	0	0	0	0.0101282	0	0	0	0	0.0151628	0	0	0	0	0	0	0	0	0	0	0	0	0.00476063	0	0	0	0	0	0
SDSL	0	0	0.00644646	0	0	0	0	0.013072	0.00105171	0	0	0	0	0.00830089	0	0	0	0	0	0.000555796	0	0	0	0	0.01388	0	0.0782476	0	0	0	0	0	0	0.00618254	0	0	0.00178257	0	0	0	0	0.0082923	0.0150667	0	0	0	0.00341703	0.00392067
RBM19	0.0482123	0.0318709	0.0679475	0.0196851	0.003407	0	0.065716	0.022074	0.0834416	0.0438548	0	0.00334506	0.023112	0.0348911	0.0805987	0.0386126	0	0.0595764	0.0016856	0.0163734	0.0989655	0.0341306	0.0254603	0.00711506	0.037404	0.100174	0.147543	0.0511964	0.0252408	0.00747286	0.0152279	0.0211486	0.0536564	0.0174726	0	0.0630181	0.0815947	0.0332347	0.103608	0.0725487	0	0.0778832	0.0594751	0	0.0291392	0.067243	0.0256299	0.0712939
TBX5	0	0.035964	0	0	0	0	0	0	0	0	0	0	0	0	0.0193217	0	0	0	0.0313417	0	0	0	0	0	0	0	0	0	0	0	0	0	0	0.00634885	0	0	0	0	0	0	0	0	0	0	0	0	0	0
TBX3	0.0810962	0.0625616	0.0773279	0.100213	0.0595402	0.11409	0.0139677	0.104068	0.185038	0.103333	0.140213	0.145449	0.0767731	0.0891725	0.0936103	0.18275	0.231221	0.112406	0.113115	0.0503457	0.207634	0.0985469	0.0906409	0.0500837	0.0753778	0.10695	0	0.0546954	0.150493	0.0250522	0.0890383	0.193688	0.0878425	0.0374522	0.0734566	0.056808	0.160634	0.0802091	0.123627	0.134422	0.116175	0.0551335	0.0644863	0.0996719	0.172726	0.155921	0.0620559	0.0785824
MED13L	0.513574	0.41339	0.378045	0.534373	0.574309	0.418026	0.269271	0.401527	0.371488	0.320895	0.389509	0.289227	0.322719	0.392055	0.448321	0.418582	0.779335	0.407095	0.311368	0.431033	0.47047	0.25357	0.313089	0.247761	0.340247	0.380759	0.456921	0.442606	0.42207	0.498564	0.28954	0.374998	0.383811	0.346658	0.417974	0.4631	0.381267	0.347879	0.325588	0.420016	0.283809	0.358462	0.447164	0.434687	0.388859	0.279551	0.249627	0.300978
MAP1LC3B2	0	0	0.000323194	0.000778577	0	0	0	0.000104752	0.00105171	0	0.0110487	0	0.00418162	0.0106548	0.00597821	0.00963863	0	0	0.0211758	0.000545054	0.0698068	0	0.00245355	0	0.000707876	0	0	0	0	0	0.0192056	0.0308721	0.0136827	0	0	0	0.00208834	0	0	0	0	0	0.0605659	0.0422153	0	0.00979873	4.93187e-05	0
C12orf49	0	0.0565471	0.00311146	0.0118016	0	0	0.0122038	0.0729546	0	0.00659146	0	0	0	0.0154525	0.0344376	0.0310888	0	0.00669153	0.0566735	0.0502373	0	0.00147223	0.0213463	0	0.0334818	0	0	0.00517117	0.00986353	0.0290548	0.0123825	0.00665313	0.0294475	0.00522694	0	0.0439314	0.0123833	0	0	0.00933916	0	0.00126895	0	0.0361429	0.180709	0	0.00755864	0
RNFT2	0	0.031003	0.00838865	0.026554	0	0	0.0319316	0.0172628	0.0641181	0.0175744	0	0	0.0427039	0.00703232	0.0141279	0	0	0	0	0.00123869	0	0.000851568	0.0403847	0	0.0321865	0	0	0.0380149	0.00105098	0.0124053	0.00939026	0.0134957	0.00678715	0.0207858	0	0.0184703	0.00954786	0	0	0	0	0	0	0	0	0.00705819	0.0180851	0.0487891
HRK	0	0	0.0627815	0.0144625	0.0445489	0	0.0139677	0.00729343	0	0.00790177	0	0	0	0.000964753	0.0370607	0.0104965	0	0.0113411	0	0.0025965	0	0	0	0.0639718	0.00162802	0.0712713	0.0780182	0.0186656	0	0	0.00388259	0.0395959	0	0.00716959	0.0613908	0.0684264	0.019371	0	0	0	0	0	0.012712	0	0	0	0.0272322	0.00867674
FBXW8	0.035047	0.0104003	0.0668266	0.0225815	0.205597	0.10203	0.0525865	0.136922	0.0493362	0.139446	0.0162945	0.0542761	0.0694139	0.0593744	0.0805958	0.125945	0.0839589	0.0687659	0.113161	0.0702343	0.262067	0.10945	0.0607407	0.0970467	0.0776532	0.336467	0	0.0288486	0.161007	0.128531	0.0601894	0.0280007	0.0690535	0.0686702	0	0.129273	0.0459367	0.0225749	0.0358383	0.121163	0.0389794	0.0691253	0.108244	0.160691	0	0.139201	0.054417	0.106781
TESC	0.0192717	0.122999	0.126692	0.166285	0.0628254	0.161754	0.0502242	0.0599924	0.223565	0.150094	0.0278955	0.0356367	0.170919	0.0687839	0.157036	0.264758	0.231221	0.0879989	0.168053	0.134312	0.147377	0.029376	0.121166	0.166418	0.0271892	0.13062	0.244998	0.0456998	0.0562092	0.098627	0.117282	0.0550853	0.0211992	0.0658457	0.0265456	0.214881	0.184931	0.315572	0.0908684	0.0631416	0.205154	0.235673	0.0527722	0.0422153	0.105607	0.0992152	0.127863	0.0796588
FBXO21	0.13357	0.12935	0.164615	0.0731606	0.116625	0.114588	0.108342	0.045884	0.151695	0.0764876	0.0670365	0.136307	0.0467006	0.0646584	0.0736779	0.0942899	0.250834	0.18837	0.0823298	0.130254	0.0720415	0.0631821	0.0722484	0.0846085	0.115772	0.122686	0.0908424	0.108363	0.0900625	0.168246	0.112672	0.129388	0.0786084	0.0990643	0.164351	0.0554684	0.0617886	0.0147328	0.141085	0.10804	0.241839	0.121775	0.168615	0.0497994	0.119955	0.129133	0.122074	0.115708
NOS1	0.0183232	0	0.0378359	0.0323475	0.0354575	0	0	0.030477	0.029603	0	0.0139392	0	0.218567	0.00903756	0.0130179	0.0618834	0.0931661	0.056653	0	0.0246852	0	0.00156681	0.0513224	0	0.0329993	0	0.25703	0.0519489	0.0220961	0	0.0122375	0	0.0315915	0.00604403	0.0646091	0	0.0284692	0	0	0	0	0.00751465	0.0203518	0.0228996	0	0	0.0236789	0.014131
KSR2	0.0192717	0.0349061	0.0210228	0.185839	0.0936665	0	0.110966	0.0652202	0.01301	0.00540171	0	0.0653298	0.0268222	0.0331937	0.0280625	0.0569452	0	0.0563863	0.0458419	0.0844743	0.0561259	0.0106948	0.10265	0.0223957	0.0513933	0.424169	0.450712	0.0497298	0.0506724	0.111924	0.0797649	0.00780429	0.0973119	0.0213295	0.0960186	0.0645173	0.0730774	0.0147328	0.107365	0	0	0.037461	0.0206861	0.0323535	0.179039	0.0299539	0.0275376	0.0434432
RFC5	0.0450003	0.0458014	0.00641322	0	0	0	0.0357865	0.0066985	0	0.0123899	0.0153234	0	0.0424947	0.0430457	0.00403075	0	0.120626	0.021708	0.0126756	0	0	0.00616691	0	0.00974358	0.0126193	0	0	0.00288046	0	0	0.0188241	0	0.00770017	0	0.0598183	0	0.000911281	0.0276109	0.143975	0	0	0.0180697	0	0	0	0.0182846	0	0.01281
WSB2	0.00622634	0.028387	0.0708504	0.0672296	0.167459	0.123006	0.0419984	0.105788	0	0.0518969	0.0110487	0	0.0527696	0.0856711	0.057229	0.050486	0.186491	0.0555117	0.0661684	0.0195342	0.0262324	0.025484	0.0549838	0.0473423	0.0450205	0.131927	0.0588945	0.0505795	0.0621963	0.14106	0.0765567	0.0544903	0.0344569	0.0435268	0	0.0165204	0.109874	0.100474	0.00106057	0.0267163	0.201937	0.000981746	0.0170932	0.120782	0	0.128785	0.0494192	0.057744
VSIG10	0	0.0297799	0.0460146	0.0809491	0.00448177	0.0435114	0.0601978	0.0426042	0.00105171	0.0389301	0.0110487	0.00664403	0.0814902	0.0269754	0.0848178	0.0818807	0	0.103972	0.0701269	0.0739606	0.140796	0.0124597	0.0384008	0.0086879	0.0137729	0.0254482	0	0.0289348	0.0729147	0.0182469	0.0261624	0.0485812	0.0675222	0.0272046	0.0265456	0.0247197	0.0280935	0	0	0	0	0.00997946	0.023401	0.173162	0	0	0.0636172	0.0478495
PEBP1	0.186093	0.220939	0.272552	0.287784	0.336561	0.258232	0.275941	0.200413	0.276887	0.116484	0.181417	0.170795	0.145876	0.317118	0.267808	0.189909	0.321606	0.307355	0.191363	0.221581	0.149897	0.108772	0.182135	0.0811255	0.262895	0.180537	0.319823	0.222388	0.242305	0.140948	0.289539	0.157779	0.292255	0.284915	0.242289	0.0710202	0.282918	0.0690048	0.24991	0.134474	0.0429505	0.180632	0.447924	0.353785	0.358412	0.0670681	0.146423	0.230347
TAOK3	0.151494	0.157992	0.147024	0.279154	0.208133	0.255608	0.342397	0.141359	0.164239	0.196171	0.105178	0.110626	0.219478	0.121316	0.147334	0.2722	0	0.216647	0.262687	0.264391	0.265001	0.155223	0.150173	0.189945	0.155314	0.306056	0.121832	0.197433	0.179044	0.180621	0.276554	0.108807	0.174265	0.286903	0.490521	0.169162	0.181277	0.27125	0.165196	0.343604	0.0820721	0.200286	0.107306	0.334463	0.305904	0.165954	0.21777	0.240702
SUDS3	0.0297971	0.136994	0.0634286	0.0421007	0.101477	0.161456	0.0231304	0.0199919	0.0385688	0.0351386	0.020646	0	0.0276971	0.0444721	0.0211206	0.115564	0.100086	0.0660338	0.0822576	0.0292492	0.0155786	0.0281411	0.00553549	0	0.0175593	0.419292	0	0.0433466	0.0613141	0.0131233	0.0268806	0.0317547	0.018239	0.06625	0	0.0615758	0.0492765	0.0316224	0.0430592	0.0896573	0	0.0286766	0.0563856	0	0.0422419	0.00292154	0.0228645	0.0317554
SRRM4	0.13185	0.0640374	0.0171058	0.0510649	0.134385	0.07794	0.0323468	0.0560178	0.162331	0.00765618	0	0.0122323	0.054741	0.053951	0.0742906	0.0398099	0.345213	0.0534878	0.0100305	0.0348852	0.0940622	0.0163927	0.00758321	0.0149729	0.0965632	0.104422	0.059042	0.0297978	0.0518162	0.0936554	0.0357859	0.00590392	0.0534793	0.0300252	0.10919	0.0769646	0.0518391	0	0.0364881	0.0105651	0.0239143	0.0229212	0.0728517	0.119065	0	0.0259488	0.039588	0.0506734
HSPB8	0.00963364	0.080482	0.0121322	0	0.0147711	0	0.0261372	0.0501693	0.00105171	0.0382652	0.0144309	0	0	0.0397097	0.0247062	0.034421	0	0.0197142	0.00836624	0.0134007	0.0656399	0.0129553	0.0161435	0.0283009	0.0335286	0	0	0.0260195	0.0134936	0	0.048987	0.000325588	0.0176349	0.0854638	0	0	0.068819	0.0202218	0	0.00766532	0	0.00220419	0.00281929	0.0485114	0.00946215	0.0173777	0.00493586	0.0193727
CCDC60	0.00476834	0.00924254	0.0122094	0.0297123	0.003407	0	0	0.0101356	0.00105171	0	0	0.00621956	0	0.0076502	0.00316753	0.0508911	0	0	0.0437536	0	0	0.0329781	0	0.00591978	0	0	0	0.00841716	0.0280923	0	0	0.0155901	0.00534196	0.0197052	0	0.0306631	0.00329633	0	0	0	0	0	0	0	0	0	0.0119686	0
TMEM233	0	0.0110951	0.0278282	0	0	0	0	0.0405241	0	0	0	0	0	0.00310921	0.0298194	0.0867755	0	0	0	0.0040116	0	0.00265501	0.02279	0.00529661	0.00503653	0	0	0.00537445	0	0	0	0	0	0.00334314	0	0	0.00167959	0	0	0	0	0	0.0193003	0	0	0	0.00933539	0
PRKAB1	0	0.0027632	0.0198281	0	0.00753801	0.0414994	0.0301517	0.0112583	0.0239004	0.0157232	0.0139392	0.0383957	0.0367492	0.02371	0.0127814	0.0984359	0	0.0371369	0.0208832	0.000951407	0.00825474	0.00294307	0.0274563	0	0.0501948	0	0.059042	0.0286018	0	0	0.0137694	0.00241614	0.043578	0.0130657	0.0183744	0.0306631	0.0265978	0	0.00106057	0.0261969	0	0.0177492	0.0728606	0.0658675	0	0.0413236	0.0175858	0.00807795
CIT	0.146686	0.0345798	0.037759	0.171901	0.102985	0.0326779	0.118965	0.219881	0.0939771	0.0315159	0.179117	0.0357438	0.076592	0.0732397	0.0640843	0.0733286	0.31449	0.299574	0.077615	0.103146	0.0722525	0.0389489	0.0704159	0.147707	0.0701592	0.126619	0.161915	0.0881894	0.137089	0.0930559	0.0676372	0.0464945	0.139919	0.0191267	0.0183744	0.0103979	0.0706053	0.0831797	0.00664468	0.0282359	0	0.102382	0.0413288	0.0242894	0.130989	0.0182846	0.0421806	0.0955447
BICDL1	0	0.0167836	0.060912	0.0406478	0.00422778	0.0563084	0.0946903	0.0427503	0.0503794	0.00299103	0.0114314	0.0734934	0.0424694	0.0428705	0.0615943	0.0788589	0	0	0.0476994	0.064334	0	0.00381154	0.0670277	0.0687847	0.0350516	0.0605704	0.121832	0.0466855	0.0134936	0.0338222	0.0129708	0.00488067	0.0249742	0.0105468	0	0.0416773	0.015589	0.0133284	0.0392012	0.0916194	0	0.00975047	0.077674	0.115967	0	0	0.000188316	0.00757648
RAB35	0.101642	0.0721024	0.0246483	0	0.0162322	0.0310527	0.0344834	0.0312695	0.00616599	0.0226838	0	0.0424582	0.0152852	0.0275869	0.027737	0.0523545	0.0839589	0.00129805	0	0.0411937	0.0587258	0.0105765	0.0407996	0.00591978	0.0182377	0	0.059042	0.0549405	0.00811136	0	0.0408839	0.0268819	0.0139069	0.0175814	0	0.0188705	0.028784	0.0310245	0	0.0519417	0	0.0425729	0.0479253	0.0228996	0	0	0.0307016	0.0574628
GCN1	0.0205054	0	0.0763339	0.0261425	0.0213424	0.0257491	0.0565552	0.0220619	0.0866485	0.0306006	0	0	0.056581	0.053151	0.0531227	0.00796139	0	0.0272844	0.00836624	0.0900525	0.0363637	0.0341135	0.0146332	0.0738195	0.046241	0.0740847	0	0.00723329	0	0.0260837	0.0142743	0.0447621	0.0610574	0.0408473	0	0	0.0308353	0.0542786	0.0422654	0.0506625	0.0560573	0.0522173	0.0589847	0.0741722	0.0422419	0.0292121	0.0258474	0.0947723
RPLP0	0.0818744	0.208075	0.123959	0.138179	0.128158	0	0.177662	0.039348	0.21592	0.0634465	0.268881	0.0417007	0.0732701	0.12659	0.0724738	0.102031	0.192113	0.133179	0.116787	0.0947476	0.0401052	0.0886038	0.100129	0.0635135	0.187269	0.0254482	0.0908424	0.0934132	0.087006	0.198192	0.0901725	0.130177	0.0900727	0.178395	0	0.0928957	0.109873	0.028081	0.0697144	0.183213	0	0.15495	0.307499	0.230036	0	0.0213267	0.0159161	0.166674
PXN	0.210938	0.136487	0.0868887	0.136181	0.141783	0.133291	0.0142495	0.150483	0.12857	0.101865	0.137076	0.0620409	0.00456666	0.114112	0.0868094	0.138536	0.416024	0.0951478	0.105656	0.106091	0.195857	0.13152	0.112002	0.197074	0.105164	0.0869965	0.590441	0.0739834	0.154126	0.159946	0.127312	0.1617	0.141839	0.17139	0.247651	0.122664	0.110671	0.174468	0.189626	0.26174	0.377285	0.0949735	0.153439	0.0919	0.0764644	0.0871432	0.0961321	0.17265
SIRT4	0	0	0.0104714	0	0.0172022	0	0	0	0	0	0	0	0	0.00418319	0.0174511	0	0.122707	0	0	0	0	0.00253397	0.00355771	0	0	0.131927	0	0.00133761	0	0	0	0	0	0.00797199	0	0.00401668	1.17646e-05	0	0.017805	0.0150516	0	0.00645346	0	0	0	0	0.00353111	0
PLA2G1B	0	0	0	0	0	0	0	0	0	0	0	0	0	0	0	0	0	0	0	0	0	0	0	0	0	0	0	0	0	0	0	0	0	0	0	0	0	0	0	0	0	0	0	0	0	0	0	0
MSI1	0	0	0.00256627	0.0138569	0	0	0	0.00985427	0	0.00366985	0	0	0.0428046	0.00244839	0.00368152	0	0	0	0	0.0231106	0	0.00564176	0.000422964	0	0.0110866	0	0	0.0286338	0.00718529	0	0	0	0.00877602	0	0	0	0.00666043	0	0	0	0	0	0	0	0.0266938	0.0241664	0.00131098	0.014131
COX6A1	0	0	0	0	0	0	0.0140183	0	0	0	0	0	0	0	0	0	0	0	0	0	0	0	0.000422964	0	0	0	0	0	0	0	0	0	0	0	0	0	0	0	0	0	0	0	0	0	0	0	0	0
AL021546.1	0	0	0	0	0	0	0	0	0	0	0	0	0	0	0	0	0	0	0	0.000951407	0	0.0024018	0	0	0	0	0	0	0	0	0	0	0	0	0	0	0	0	0	0	0	0	0	0	0	0	0	0
TRIAP1	0	0	0.000323194	0.0170115	0	0	0.0153688	0.021368	0.00105171	0	0	0.0122323	0	0.000401568	0.00382736	0	0	0	0.0233769	0.0068652	0	0.00245124	0.000301382	0	0.00743626	0	0	0	0.00809714	0.0179083	0.00833891	0	0.00803882	0.0202831	0	0	0.00592648	0	0	0	0.0429505	0	0	0	0.00946215	0	0.0039874	0
GATC	0	0	0.0696812	0.00794033	0.0921636	0	0.0175361	0.0215135	0.0384252	0.011956	0	0.061865	0.00456666	0.0149866	0.00545799	0	0	0.0229585	0.0149986	0.0291975	0.0170626	0.0065415	0.00096256	0	0.00026492	0.184759	0.153554	0.00394771	0.0358796	0.0110769	0.0130164	0.0145052	0.00714064	0.00189416	0	0	0.0178782	0	0.00664468	0	0	0.00559388	0.0296677	0.0323535	0	0.104029	0.0179955	0.0376436
SRSF9	0.0772096	0.0618249	0.030656	0.026326	0.0239917	0.0140233	0.0692551	0.00699155	0.103021	0.0211799	0.0105779	0.103982	0.0279467	0.0593368	0.0337928	0.0500649	0	0.0467413	0.0341299	0.073857	0.0213604	0.0514158	0.0235849	0	0.0654625	0.0762034	0	0.0232537	0.0382647	0.0344425	0.042273	0.0361213	0.0483939	0.0507322	0	0.0655625	0.098902	0.0698287	0.038968	0.0348267	0	0.0323597	0.0201121	0.0933818	0.00946215	0	0.0198943	0.0251769
DYNLL1	0.202441	0.232856	0.250293	0.264608	0.238403	0.180883	0.279804	0.254698	0.209608	0.110912	0.236664	0.102526	0.12439	0.235928	0.211631	0.232898	0.493634	0.216023	0.22869	0.156792	0.18409	0.0732937	0.138677	0.0308521	0.196788	0.0712713	0.0633643	0.149632	0.171971	0.185095	0.210456	0.173863	0.230808	0.31688	0.163313	0.219013	0.320517	0.0730269	0.0743063	0.0457277	0.0239143	0.0900314	0.266324	0.135378	0.193057	0.138561	0.112443	0.121225
COQ5	0.0205054	0.0206526	0.0366069	0.0310408	0	0	0.0101602	0.00625698	0.0235598	0.0105041	0	0.0240633	0.0204513	0.0338201	0.0376992	0.0286704	0	0	0.0066187	0.0117156	0.0150881	0.0186151	0.00262993	0	0.0228383	0	0	0.00586502	0.0203299	0	0.0506413	0	0.0324632	0	0.135345	0.0199852	0.0230493	0	0.0134988	0.0329323	0.0429505	0.0202608	0.000313674	0	0	0.0210626	0.00240728	0
RNF10	0.138832	0.052272	0.0346648	0.0916536	0.0716746	0.0317847	0.13615	0.0975729	0.140984	0.0786953	0.110164	0.0404139	0.0707796	0.0599855	0.0938163	0.176289	0	0.110848	0.0424776	0.0735907	0.166907	0.0746209	0.0510729	0.0574688	0.060536	0	0.111353	0.121762	0.0958753	0.1167	0.0868318	0.0387313	0.0693565	0.112558	0.0977239	0	0.103794	0.127672	0.0960282	0.057887	0.0820721	0.0550409	0.0671969	0.0793253	0.165714	0.0873714	0.0538937	0.175702
POP5	0	0	0.0165496	0	0	0	0.0125468	0.0331534	0.00375004	0.00678821	0	0	0	0.0479809	0.0105765	0.00100618	0	0.0350233	0.0193284	0.00166253	0.0560845	0.0180826	0.0693832	0	0.0280603	0.131927	0.0588945	0	0.00731747	0	0.0165671	0	0.0469553	0.00694407	0	0.0251499	0.0159368	0	0.0100358	0	0.116175	0	0.030287	0	0.179039	0	0.00947937	0.00545678
CABP1	0.116888	0.14671	0.141179	0.0547919	0.120514	0.0181275	0.0943398	0.110161	0.0257736	0.0289117	0.1188	0.0279709	0.0661768	0.0982579	0.175408	0.0731112	0.100086	0.126258	0.0689172	0.0378989	0.0729748	0.0998749	0.0805197	0.0225641	0.0940748	0	0.059042	0.0653289	0.0668375	0.0512615	0.143797	0.0679586	0.144753	0.0772199	0.139159	0.0188705	0.141254	0.0133284	0.146966	0.147034	0	0.0562602	0.179363	0.100636	0.210173	0	0.057391	0.0793284
MLEC	0.153473	0.0279636	0.0125974	0.0990233	0.0836602	0.0662627	0.080857	0.0749185	0.0328712	0.0206909	0.0364974	0.0365163	0.020264	0.0364803	0.0989907	0.00963863	0.100086	0.0175254	0.0915965	0.0887255	0.106185	0.0679995	0.119222	0.0230752	0.0568171	0.0740847	0.0782476	0.0352378	0.0792202	0.131177	0.0707327	0.0932805	0.0500237	0.0520241	0.0834239	0.0309904	0.14596	0.0568213	0.109365	0.104751	0.330248	0.0311245	0.0338874	0.270476	0.0291392	0.067719	0.0237982	0.166505
UNC119B	0.107335	0.0465939	0.00197109	0	0.00753801	0.0140233	0	0.0480423	0.019634	0.0100983	0	0.0121493	0	0.000750184	0.000602804	0.0278023	0.122707	0.023732	0.0350302	0.0285402	0	0.00928986	0.00736254	0.0086879	0.00510645	0.0254482	0	0.000674228	0.00986353	0.0385703	0.013443	0.0218254	0.00539794	0.00391763	0.0247066	0.0137793	0.0296195	0	0.0135078	0	0	0.0129412	0.0716812	0.013847	0	0	0.00256959	0
ACADS	0	0	0.00972632	0	0.0364786	0	0.00995936	0.0120884	0.056404	0.00492865	0	0	0.0210173	0.0372961	0.0104344	0	0	0.0325785	0	0.00303708	0	0.00629237	0.00122469	0	0.016673	0.126619	0	0.0250097	0.0163639	0.0290548	0.00457367	0.00566995	0.0192253	0.00391763	0	0	0.00663017	0.0202218	0	0	0	0.0204085	0.0426439	0	0	0	0.00177334	0
SPPL3	0.186475	0.290148	0.239091	0.298968	0.26706	0.271656	0.24758	0.126424	0.415849	0.155941	0.269924	0.130884	0.228301	0.123416	0.16358	0.255287	0.122707	0.225621	0.145598	0.290983	0.329947	0.170038	0.191998	0.138831	0.223578	0.356565	0.140609	0.265961	0.117296	0.201774	0.187795	0.208098	0.228468	0.182428	0.1908	0.225762	0.217069	0.239553	0.162501	0.173454	0.356768	0.161503	0.289328	0.376034	0.137274	0.105273	0.193491	0.19699
HNF1A	0	0	0	0	0	0	0	0	0	0	0	0	0	0	0	0	0	0	0	0	0	0	0	0	0	0	0	0	0	0	0	0	0	0	0	0	0	0	0	0	0	0	0	0	0	0	0	0
C12orf43	0.00537416	0.0043109	0.00668474	0	0	0	0.0147753	0.0013279	0	0.00809407	0	0	0	0.0102646	0.0384213	0.0433521	0	0	0	0.0301466	0.0560845	0.0223504	0.0454895	0.0086879	0.00690198	0	0	0.0298202	0	0	0.00964524	0	0.00903	0.0758286	0	0	0.014274	0	0	0.0532173	0	0.00319963	0.000313674	0	0	0.0241664	0.00201297	0.00620235
OASL	0	0.0104003	0.0225818	0	0	0	0.0166542	0	0	0	0	0	0.0105942	0	0.000602804	0	0	0	0	0.0028425	0	0	0	0	0.00431192	0	0	0	0.0151911	0	0	0	0	0	0	0	0	0	0	0.0428142	0.0429505	0	0	0	0	0	0.00189225	0
P2RX7	0.00622634	0.0099632	0.0424484	0.0121688	0.0748502	0.0810446	0.0796494	0.0234801	0.00685391	0.0238827	0	0.00677533	0.0637197	0.0100507	0.0286534	0.0488966	0.288478	0.00603452	0.0274025	0.00963809	0.0249829	0.0102152	0.0217968	0.0482236	0.0100202	0	0.306811	0.0924743	0.0686791	0.006134	0.05975	0.0451655	0.0798844	0.00573556	0	0	0.104103	0	0.0614238	0	0	0.0292394	0.0684602	0	0	0	0.00207393	0.00620235
P2RX4	0	0	0.0366371	0.0215307	0.093271	0	0.05846	0.0743431	0.0329632	0.00698055	0.0144309	0.0417078	0.017313	0.0130433	0.0789493	0.104159	0	0.035328	0.00700579	0.0528301	0.05449	0.0147808	0.0551239	0.00591978	0.0542636	0	0	0.04374	0.0135687	0.0295869	0.0130935	0.000325588	0.0678428	0.0396914	0	0	0.0277866	0.0276109	0.00106057	0.0236945	0	0.0275193	0.050062	0.0371686	0	0.00292154	0.0295624	0.0232239
CAMKK2	0.00963364	0.0027632	0.101252	0.0486336	0.09831	0.0210818	0.130937	0.0674778	0.0819532	0.0350025	0.0202753	0.0644395	0.100603	0.0730421	0.0886258	0.0834358	0	0.0374352	0.0328578	0.111945	0.129481	0.0279431	0.0720781	0.0166025	0.0800455	0	0	0.034268	0.0364712	0.0430302	0.069237	0.0878073	0.111666	0.080384	0.127792	0.127366	0.121927	0.0389001	0.0949191	0.132166	0.146292	0.0348888	0.106772	0.113245	0.0759553	0.0292153	0.0394241	0.0387605
ANAPC5	0.184404	0.0688411	0.0459498	0.157088	0.187616	0.243973	0.102376	0.120295	0.0415241	0.0555286	0.0713874	0.0490795	0.223835	0.0772494	0.0807103	0.108311	0	0.24273	0.129541	0.160718	0.132189	0.0680078	0.081837	0.156611	0.121785	0.0455553	0	0.122537	0.156518	0.0828359	0.105457	0.0525937	0.127348	0.0360054	0.0598183	0.0073088	0.0912085	0.0909933	0.138209	0.0359492	0.171389	0.0770801	0.156628	0.0853048	0.00946215	0.142861	0.073698	0.0627769
RNF34	0.0833515	0.0613824	0.0309444	0.108198	0.0298008	0.04124	0.142993	0.145252	0.0203338	0.0144736	0	0.0788468	0.157447	0.0220523	0.0654972	0.11742	0.0839589	0.11629	0.0945898	0.0566183	0.0857051	0.040995	0.021038	0.0201845	0.0426679	0.0477323	0.101673	0.0354682	0.0420282	0.0260837	0.071942	0.0735764	0.039079	0.0678857	0.107494	0.165722	0.0375867	0.0596841	0.101431	0.112276	0	0.0550608	0.130009	0	0.0291392	0.00292154	0.0284696	0.0262415
KDM2B	0.0205054	0.0327893	0.0369127	0.052964	0.0659257	0.0283402	0.0538481	0.0672423	0.0897388	0.0515633	0.0665706	0.122712	0.12458	0.0553732	0.0448523	0.137468	0.100086	0.0556326	0.0931988	0.021833	0.0738068	0.0449226	0.0650575	0.16315	0.0340534	0.126619	0	0.0536122	0.028062	0.113038	0.0635995	0.0517936	0.0297445	0.0553826	0	0.0412005	0.0762964	0.0133284	0.0719078	0.059639	0.414226	0.0522315	0.0414595	0.112081	0	0.00852783	0.0579136	0
ORAI1	0.0205054	0	0.0545173	0.0127045	0.0488394	0	0.0575449	0.0504967	0.0306455	0	0	0	0	0.00617893	0.0245473	0.0250584	0	0.0178432	0.0591751	0.0208992	0	0.00631089	0.0111506	0.0299792	0.00133453	0.0254482	0	0.00171275	0.0125575	0	0.0510843	0.00873227	0.046166	0.0755734	0.0834239	0	0.0299149	0	0.0577881	0.0221274	0.116175	0	0.0208948	0.0323535	0	0.0191334	0.00953047	0
MORN3	0	0	0	0	0	0	0	0	0	0	0.020646	0	0	0.000226918	0	0	0	0	0	0.00123869	0	0.00186966	0	0.0281215	0.00338052	0	0	0	0	0	0	0	0.000151955	0	0	0	0	0	0	0	0	0.00126895	0.012712	0	0	0.0213043	0.012549	0
TMEM120B	0	0.00428135	0.015044	0.0769234	0.0671464	0	0.0144399	0.024795	0.0210132	0.0443979	0.0274357	0.0220743	0.0330927	0.0396227	0.0205992	0.0101641	0.159184	0.00878047	0.0255443	0.000555796	0.0242495	0.0220965	0.0418919	0.0179864	0.0406543	0.0254482	0	0.0412102	0.109867	0.0246111	0.0330565	0	0.0346531	0	0	0.00771781	0.0157382	0.0225749	0.0341015	0.011486	0	0.0127914	0.0204532	0.0177775	0	0.00292154	0.0246874	0.0667902
RHOF	0	0	0.00810805	0.0160003	0	0	0.0329781	0	0	0	0	0	0.0472149	0.00275674	0	0	0	0.0209449	0	0	0	0	0	0.0558851	0.000707876	0	0	0	0	0.0607898	0.0114859	0	0	0.0380187	0	0	0.0129319	0	0.017805	0	0	0	0	0.0245609	0	0	0.000577427	0
SETD1B	0	0	0.0255321	0.0181481	0.0354575	0.0203422	0.00222328	0.0186089	0.0577847	0.0217029	0	0.040491	0.0340574	0.00830224	0.0237138	0	0.120626	0	0.0179946	0.0043677	0.0913531	0.0179613	0.000470552	0.0101282	0.00869642	0	0	0.0208825	0.0260625	0	0.0210599	0.0153708	0.01775	0.0418481	0	0.0113695	0.0207201	0	0	0.0150516	0	0.00719568	0.0127064	0.0681186	0	0	0.0255132	0.0317884
HPD	0	0	0	0	0	0	0	0	0	0	0	0	0	0.0122845	0	0	0	0	0	0	0	0.00148363	0	0	0	0	0	0	0	0	0	0	0	0	0	0	0.00271227	0	0	0	0	0	0	0	0	0	0.00424431	0
WDR66	0	0.034431	0.0994318	0.0230735	0.0212018	0.0405689	0	0.0245116	0	0.0408153	0	0.0576482	0	0.0156361	0.0195307	0.0230026	0	0.011316	0.0182685	0.0240254	0.10755	0.0231699	0.0116077	0.0997154	0.00572543	0	0	0.0160192	0.0217647	0.0124053	0.0417369	0.00565103	0.0314402	0.0260763	0.0928062	0	0.0102082	0	0	0	0.0973591	0	0.00781212	0	0	0.0748184	0.0169056	0.0105932
BCL7A	0.0718511	0.116443	0.0325523	0.0589291	0	0	0.0257705	0.0383001	0.00105171	0.00573304	0.0153234	0	0.0288706	0.00416358	0.0652654	0	0.230955	0.0147834	0.0427607	0.0154765	0.0429878	0.0184674	0.0369153	0.0402184	0.0222651	0	0.101673	0.0241827	0.00313521	0	0.0282885	0	0.0208859	0.00391763	0.0758049	0.0306631	0.0462842	0	0	0	0	0.0573738	0.0136269	0.013847	0.230115	0.00705819	0.000706172	0.014131
MLXIP	0.00537416	0.171147	0.00117139	0.0459905	0	0.0459601	0.0456881	0.077367	0.00685391	0.0276568	0.0652209	0.0203815	0.0622262	0.0588155	0.044144	0.0629199	0	0.0780132	0.0120497	0.0559427	0.0785121	0.0665241	0.0781511	0.0360274	0.041031	0	0	0.0649217	0.0312573	0.044431	0.03108	0.0532572	0.0440446	0.0449395	0	0.0378482	0.080559	0.0946523	0.0574851	0.0179335	0.0977221	0.0627924	0.0100399	0.013847	0	0.0544617	0.0234057	0.00792233
LRRC43	0	0.00424795	0	0	0.0122756	0	0	0.00522917	0	0.00189922	0	0	0	0	0	0	0	0	0	0	0	0	0	0	0	0	0	0	0	0	0.00267898	0	0.0021871	0	0	0	0	0	0	0	0	0	0.004259	0	0	0.0109266	0.00131098	0
IL31	0	0	0	0	0	0	0	0	0	0	0	0	0	0	0	0	0	0	0	0	0	0	0	0	0	0	0	0	0	0	0	0	0	0	0	0	0	0	0	0	0	0	0	0	0	0	0	0
B3GNT4	0	0.00428135	0.00197109	0	0	0	0	0.016635	0	0	0	0	0	0	0	0	0	0.0144706	0.0172853	0	0	0.00230789	0	0	0.0153593	0	0	0	0	0	0	0.0102703	0.0190283	0	0	0	0	0	0	0	0	0	0	0	0	0	0	0
AC048338.1	0	0	0	0	0	0	0	0	0	0	0	0	0	0	0	0	0	0	0	0	0	0	0	0	0	0	0	0	0	0	0	0	0	0	0	0	0	0	0	0	0	0	0	0	0	0	0	0
VPS33A	0	0	0	0	0	0	0	0	0	0	0	0	0	0	0	0	0	0	0	0	0	0	0	0	0	0	0	0	0	0	0	0	0	0	0	0	0	0	0	0	0	0	0	0	0	0	0	0
CLIP1	0.222152	0.209991	0.131917	0.169211	0.144778	0.0949538	0.167492	0.209113	0.0874219	0.161422	0.219236	0.275303	0.157584	0.231112	0.177723	0.230019	0	0.159624	0.110742	0.109709	0.135396	0.172058	0.187752	0.0939294	0.183825	0.115416	0.0997288	0.181692	0.247525	0.118279	0.180488	0.231282	0.283941	0.180601	0.265323	0.119159	0.187766	0.135419	0.0973607	0.137671	0.0389794	0.182565	0.186613	0.196933	0.412248	0.0995997	0.0678806	0.290182
ZCCHC8	0.0150652	0.0651149	0.0354734	0.0506757	0.0557019	0	0.0212879	0.0435953	0.0581478	0.0446255	0.0162945	0.0534685	0.0581149	0.0646479	0.101955	0.0447078	0	0.0885447	0.0724515	0.0239418	0.0478477	0.0504809	0.0619304	0.0733075	0.0286813	0	0	0.0370477	0.0819115	0.006134	0.0181192	0.0825082	0.0772897	0.0785206	0.0925908	0.0615596	0.068874	0.0612139	0.00106057	0.084705	0.0820721	0.0358741	0.0290977	0	0.0986162	0.0537209	0.0375643	0.0475113
RSRC2	0.0972024	0.137884	0.136156	0.0726025	0.159311	0.171785	0.115274	0.10421	0.0381569	0.0944119	0.10467	0.211973	0.068952	0.119691	0.104813	0.0402313	0	0.114836	0.163659	0.158574	0.133339	0.0761328	0.0188319	0.139664	0.0888241	0.0477323	0	0.102123	0.155876	0.13611	0.0659564	0.0844218	0.112321	0.102577	0.224464	0.0817748	0.115487	0.0656197	0.141164	0.0676674	0.0661101	0.0551057	0.0904907	0.1975	0.193512	0.116695	0.059643	0.0922129
KNTC1	0.0286667	0.018825	0	0.0272259	0	0.0370525	0.0186605	0.00297151	0.0156811	0.0113473	0	0	0.0250743	0.000343384	0.00733743	0	0	0.00418827	0.0194335	0.000169	0.0248531	0.00802685	0.000210998	0.0304045	0.000157214	0	0	0.0226369	0	0.02211	0	0.0287635	0.0184407	0.0046074	0	0.0799125	0.0235953	0	0	0.0259711	0.0429505	0.00126895	0	0	0	0	0.00444535	0.0363818
HCAR1	0	0	0	0.00664067	0	0	0	0	0	0	0	0	0.0122861	0.00244839	0.00341068	0	0	0	0	0	0	0	0.000619026	0	0	0	0	0.00813308	0	0	0	0	0	0	0	0	0.00760065	0	0	0	0.0247691	0	0	0	0	0	0	0
DENR	0.0201037	0.0862552	0.0653141	0.0848005	0.0340486	0.0484152	0.099364	0.0558691	0.0437421	0.0638786	0.143399	0.087932	0.144501	0.0580404	0.0295068	0.03618	0.159184	0.0914841	0.0718544	0.0583012	0.0721403	0.0409728	0.102409	0.124281	0.0722241	0.0605704	0.121832	0.0624466	0.0758122	0.0295438	0.0508003	0.0207203	0.0448567	0.0784363	0.171356	0.0530083	0.0655058	0.0225749	0.0877971	0.0434065	0.0247691	0.0810788	0.0510478	0.160003	0	0.00852783	0.0316896	0.079544
CCDC62	0	0	0	0.0091763	0.00655709	0.0357034	0.0319135	0.00297151	0	0.00369107	0.0153833	0	0	0.0130686	0.0159586	0.0429222	0	0	0	0.0226857	0	0	0	0	0.0310391	0	0	0.00845907	0.0106984	0	0.0142546	0.0182727	0.0415288	0	0	0	0.0237761	0.0225749	0	0.0199047	0	0	0.0194158	0	0	0.0344341	0.00132667	0.00273124
HIP1R	0.035047	0.0141559	0.027606	0.0434954	0.0941541	0.0414994	0.0368267	0.0536794	0.025967	0.0118558	0	0.00621956	0.0380389	0.0290169	0.0352347	0.00812987	0	0.0639443	0.0478578	0.0257555	0	0.026952	0.0248576	0.0139557	0.0338457	0	0.20961	0.0297044	0	0.00747286	0.0261506	0.0155558	0.0493479	0	0	0.0336883	0.0680889	0.0473581	0.0750636	0.0261969	0	0.0291307	0.0389165	0.111375	0	0	0.0778891	0.0290373
VPS37B	0.0494894	0.0607788	0.117623	0.0839484	0.157341	0.0302522	0.00877604	0.0704721	0	0.0271852	0.0637086	0.0860251	0.119393	0.125502	0.0640263	0.0185934	0	0.107734	0.0699427	0.104588	0.0250436	0.053006	0.0777353	0.318971	0.113721	0	0.059042	0.03789	0.0397694	0.0753346	0.078282	0.0884188	0.0917604	0.0724376	0.182439	0.0352703	0.0684547	0	0.0435912	0.108312	0.241839	0.0260356	0.146053	0.0228095	0.00946215	0.018057	0.0663417	0.0734136
ABCB9	0.122101	0	0.0250341	0.0216867	0.0106854	0	0.0139677	0.00834232	0.00375004	0.00838433	0.100274	0.00664403	0.0230541	0.00647335	0.0261604	0.0242649	0	0.0995426	0.0630432	0.0609022	0	0.0186842	0.0235415	0.0121046	0.0872433	0.0254482	0	0.00689561	0	0.0325854	0.013308	0.0319395	0.018459	0.0302464	0	0.0237907	0.0260941	0	0.0405143	0	0	0	0.035218	0.0371686	0	0	0.0435322	0
OGFOD2	0	0.0167836	0.0425275	0.0236052	0	0.0304149	0	0	0	0	0	0	0	0.0032179	0	0.0640619	0	0.0178839	0	0	0	0.00122824	0.00360578	0	0.0127191	0	0	0.00148528	0	0	0.00313521	0	0	0.0126882	0	0	0.0155002	0	0	0.021149	0	0.0111171	0.000875216	0	0	0	0.00174983	0
ARL6IP4	0.0896587	0.117382	0.0960015	0.12248	0.152408	0.0134578	0.168462	0.104363	0.0756703	0.0756801	0.0857411	0.00664403	0.0753932	0.11042	0.0933625	0.109899	0.0931661	0.0858632	0.117309	0.185129	0.068099	0.0590369	0.0480506	0.104112	0.0895716	0	0.0588945	0.103588	0.149555	0.0247415	0.119759	0.077695	0.0578901	0.071758	0.185617	0.0922613	0.139376	0.119894	0.0178524	0.0560102	0.116175	0.10137	0.161004	0.189048	0	0.066005	0.0619729	0.0387736
PITPNM2	0.284018	0.186651	0.0950388	0.22805	0.0976569	0.168515	0.0384562	0.131246	0.330292	0.241442	0.271148	0.269332	0.248842	0.217016	0.205235	0.36818	0.186491	0.310983	0.28546	0.239063	0.456239	0.158339	0.174083	0.141923	0.113246	0.158274	0.0782476	0.0894873	0.181323	0.05304	0.1317	0.349564	0.156908	0.207333	0.0862039	0.194277	0.220736	0.362905	0.125452	0.0792927	0.353706	0.0672986	0.245805	0.135046	0	0.128047	0.141369	0.165618
MPHOSPH9	0.0293358	0.100697	0.0585969	0.127421	0.0238758	0.0732891	0.0606285	0.0406658	0.0474867	0.0624719	0.0521309	0.127944	0.0873786	0.0257449	0.0339501	0.136717	0	0.0955288	0.105955	0.109331	0.0401498	0.0408503	0.105703	0.0662291	0.0370367	0.274573	0.260709	0.0887759	0.105335	0.153628	0.0597383	0.038034	0.0905453	0.0875985	0	0.00625513	0.107735	0.132352	0.0600804	0.0745523	0.0581489	0.0476183	0.0715096	0.073156	0.0852502	0.0213625	0.0703208	0.0793539
C12orf65	0.0438321	0.0461419	0.0592267	0.0370931	0	0.045235	0.0458465	0.0179271	0.0695101	0.00898997	0.0423102	0.0653298	0.00825012	0.0106942	0.0291555	0.0553055	0.0839589	0.0377931	0.116495	0.0481657	0.0598402	0.00540743	0.00490366	0.0110124	0.0537581	0.0254482	0	0.0382857	0.0312007	0.02211	0.0392503	0	0.0141602	0.0370559	0.0936157	0.141777	0.0380513	0.0418372	0.0430592	0.0142296	0.0996858	0.0154437	0.0618362	0.155102	0	0.0110285	0.0173219	0.0304075
CDK2AP1	0	0	0	0.00442138	0	0	0	0.00179672	0	0	0	0	0	0.0122183	0	0	0	0	0.0197718	0.00878862	0	0.00230312	0.00262993	0	0	0	0	0.00547571	0	0	0	0	0.000291771	0	0	0	0.00339506	0	0	0	0	0	0	0	0	0.00292154	0.00156566	0
SBNO1	0.0802658	0.0925779	0.084509	0.0482192	0.129507	0.185167	0.065224	0.101073	0.0876836	0.0912007	0.119164	0.186566	0.113823	0.101871	0.076192	0.113075	0	0.0533231	0.0194335	0.125455	0.0806502	0.0533276	0.111018	0.0496053	0.0606019	0.0254482	0.198023	0.150202	0.0575919	0.117389	0.106234	0.0643356	0.0871384	0.0977845	0	0.0794549	0.100855	0.250001	0.10385	0.118792	0.0820721	0.0815249	0.152728	0.0490483	0	0.0245573	0.0449052	0.207009
KMT5A	0	0.102471	0.0170901	0.0148076	0.0289901	0.0326779	0.0438271	0.0191731	0.0705728	0.0171187	0.0139392	0	0.00688206	0.0488152	0.0133714	0.0680848	0	0.0152074	0.0175529	0.0402705	0.0568435	0.0339258	0.021488	0.0454041	0.0186573	0	0	0.0493849	0.0286454	0.00719294	0.0338679	0.0388638	0.034687	0.0301657	0.0436683	0	0.0344985	0.1188	0.00106057	0	0	0.0175148	0.0104346	0.0822735	0	0.00292154	0.00729156	0.10538
RILPL2	0.0312939	0.0752701	0.00557517	0.014631	0.0147711	0	0.054831	0.0235212	0.00105171	0.0624441	0.0324647	0.0174827	0.0332706	0.00660112	0.0218406	0	0	0.0566864	0.0477621	0.0239839	0.0349	0.0171368	0.0483507	0.0812907	0.0951786	0	0	0.00927206	0.00105098	0.0445499	0.0169099	0.0111251	0.0573453	0.00873202	0.0826254	0.0562288	0.0604204	0.0299392	0.0108877	0.011486	0	0.0328855	0.0755092	0.0283884	0	0.104029	0.0137517	0.0661359
SNRNP35	0.00476834	0.012983	0.0600652	0.0102341	0.0474981	0.0231585	0	0.0669368	0.00105171	0.0251303	0.0291602	0.0217459	0.00825012	0.00965115	0.0148325	0.0177746	0	0.017965	0.0370334	0.0557749	0.0658359	0.02545	0.0317534	0.0160504	0.0218393	0	0	0.0612671	0.036741	0.0739419	0.0490486	0.00878637	0.0498121	0.0300243	0.0265456	0.0370432	0.0199177	0.0133284	0.0325571	0.0479885	0.0389794	0.0192437	0.047174	0.0666041	0.00946215	0.105947	0.0442442	0.0541529
RILPL1	0.205814	0.0701683	0.0627109	0.0577294	0.0617454	0.0649795	0.0735748	0.0269911	0.0495048	0.0710758	0	0.0654338	0.0128376	0.0612542	0.0338128	0.124181	0.457531	0.0783082	0.0217682	0.081756	0.104126	0.045238	0.0932428	0.0218041	0.0675689	0.100174	0.0633643	0.0476202	0.115296	0.11243	0.0679435	0.0428244	0.0681853	0.0441062	0.0265456	0.062071	0.066034	0.104404	0.137363	0.0856004	0.0677363	0.123124	0.0405285	0.0633361	0	0.0400069	0.064568	0.0563267
TMED2	0.0277791	0.0332259	0.107523	0.0199317	0.055637	0.164017	0.102813	0.0506248	0.101152	0.0172838	0.151448	0.0163878	0.0165555	0.0362574	0.0187897	0.0270321	0	0.0235613	0.0223784	0.0303069	0.0686195	0.0451837	0.0399635	0	0.0421273	0.0254482	0	0.0492996	0.0501464	0.0608245	0.0329005	0.0651599	0.0275391	0.00737502	0	0.0129402	0.0298285	0	0.182854	0.066354	0.0560573	0.0651157	0.063069	0.0197535	0	0.0381194	0.0308579	0.0290943
DDX55	0.0845922	0.0337207	0.0243465	0.0178936	0.00422778	0	0.0240079	0.0406005	0.00105171	0.0133082	0.0700849	0.0106797	0.0524511	0.018449	0.0394129	0	0.159184	0.0654905	0.0313417	0.00732748	0.0656639	0.0259264	0.041292	0.0304226	0.014788	0	0	0.0219726	0.0480096	0.0140631	0.06303	0.0259911	0.0475542	0.0711158	0.0613908	0.0332327	0.0125614	0	0.00752769	0.0338085	0	0.0396252	0.0505265	0.0361429	0	0.0745086	0.00724298	0.112681
EIF2B1	0	0.0716408	0.02441	0.0671849	0	0.066207	0.0620054	0.0395283	0.081708	0.0582506	0.0746452	0.0557543	0.0838518	0.0335799	0.0248307	0.0348994	0	0.021708	0.0780055	0.0553039	0	0.033788	0.0032958	0.0405029	0.0116986	0	0	0.0793357	0.118662	0.0413137	0.0760418	0.053573	0.0617059	0.0454291	0.0598183	0.0209931	0.0438722	0.0951601	0.0407368	0.061028	0	0.0119745	0.138703	0.013847	0	0.00626446	0.0126705	0.0310906
GTF2H3	0	0.0754901	0.0277523	0.00139795	0.0992415	0.0246462	0.071127	0.0216839	0.0210132	0.0232549	0	0.00621956	0.00497042	0.037138	0.0156668	0.0259199	0	0.039244	0.0194335	0.0172065	0.0629957	0.0333656	0.0194532	0.0508425	0.00388061	0.0254482	0	0.0392896	0.0236684	0.0434368	0.0647902	0.0158674	0.00673641	0.0170592	0.0962053	0	0.0273911	0	0.0458755	0.00766532	0	0.0142536	0.0763237	0.0439751	0.0422419	0.0347307	0.051836	0.0367399
TCTN2	0.0794167	0	0.0105308	0.00285435	0	0.0283402	0	0.0423882	0.00105171	0.00413474	0.0305494	0	0.0275332	0.000343384	0.0236516	0.0174701	0	0.0469333	0.00365165	0.028297	0	0.0144766	0.00627416	0.0179901	0.0116103	0	0	0.0354015	0	0.0284692	0.0199484	0.0209188	0.019353	0.0238233	0	0	0.0230775	0	0	0	0.0429505	0.0168598	0.0524765	0	0	0	0.0201738	0.0176423
ATP6V0A2	0.0432063	0.0169338	0.0287186	0.0161589	0.0161327	0.0257491	0.0693061	0.0466069	0.00616599	0.0192808	0.0757941	0.0474413	0.0211066	0.0329177	0.00691095	0.0927471	0	0.0587206	0.0293999	0.0372857	0.0474259	0.0492007	0.0174886	0	0.0218251	0	0	0.0493935	0.0895427	0.0398316	0.0659587	0.0535624	0.0610805	0.014805	0.13733	0.0342249	0.0554588	0.034502	0.00745243	0.0599842	0.0239143	0.017087	0.0289538	0.0766079	0	0	0.0138319	0.0807715
DNAH10	0	0	0	0.00442138	0.003407	0	0	0	0.0311216	0	0	0	0	0	0	0	0	0	0	0.01592	0	0	0	0	0	0	0	0.0212777	0	0	0	0.00850176	0	0	0	0	0.00917801	0	0	0	0	0	0.012712	0	0	0	0	0.00620235
CCDC92	0.0622994	0.0216122	0.0255446	0.112913	0.119233	0.0435114	0.123067	0.112474	0.0757246	0.0891447	0.157962	0.13085	0.0931364	0.0435665	0.135811	0.139017	0.423426	0.0892969	0.114743	0.176994	0.181855	0.0364413	0.134048	0.137717	0.0926676	0.232934	0	0.0999006	0.0478804	0.126301	0.125309	0.0422066	0.0849333	0.107997	0.245923	0.110942	0.115188	0.282267	0.127348	0.0535001	0.167487	0.0383312	0.155897	0.220704	0.14796	0.096627	0.0765586	0.0852315
ZNF664	0	0.0142556	0	0	0	0	0	0	0	0	0	0	0	0.0130912	0	0	0	0	0	0	0	0	0	0	0	0	0	0	0	0	0.00190552	0	0	0	0	0	0.0042919	0	0	0	0	0	0	0	0	0.0182846	0	0
RFLNA	0.0167769	0	0.00100746	0.0250645	0	0	0	0.00857872	0	0.0239593	0	0	0.032408	0	0.027588	0.0375596	0	0.0117702	0.0646074	0.0246126	0.042774	0.01684	0.0556962	0	0.0136668	0	0	0.0411231	0.00313521	0.00840774	0.00747307	0.0120092	0.00569904	0.0167689	0	0.0342249	0.0292481	0	0	0.0236945	0	0.147826	0	0.0642195	0	0	0.0189895	0.0307158
NCOR2	0.133803	0.223831	0.107205	0.0579057	0.175695	0.16238	0.123289	0.248928	0.0922536	0.182979	0.186253	0.199282	0.162275	0.144793	0.225615	0.162203	0	0.210276	0.17709	0.144532	0.266784	0.118454	0.184726	0.157117	0.143846	0.274573	0.121832	0.118615	0.199618	0.126213	0.12623	0.0680341	0.201013	0.119951	0.175954	0.0838702	0.182909	0.157506	0.0613171	0.133066	0.356188	0.203731	0.113609	0.180222	0.0917909	0.202279	0.120193	0.164499
SCARB1	0.149129	0.137102	0.219486	0.159868	0.327499	0.222566	0.163722	0.459721	0.299853	0.16301	0.0666847	0.305673	0.245976	0.268109	0.229119	0.333138	0.575655	0.408801	0.36024	0.346855	0.150984	0.450503	0.250432	0.257399	0.19353	0.225184	0.272087	0.205133	0.205038	0.162339	0.234611	0.326261	0.134235	0.324999	0.677236	0.415058	0.270807	0.380094	0.237629	0.105947	0.372175	0.114526	0.378408	0.41216	0.52052	0.466233	0.245058	0.139836
UBC	0.324308	0.283626	0.364311	0.511756	0.348303	0.19721	0.592567	0.463048	0.30972	0.123609	0.403252	0.234847	0.484333	0.446975	0.266006	0.551348	0.539046	0.364144	0.411218	0.354215	0.300093	0.238342	0.235167	0.494255	0.460822	0.218653	0.378366	0.405599	0.25408	0.430793	0.328542	0.224628	0.43537	0.55544	0.589077	0.33338	0.440635	0.117124	0.197914	0.32097	0	0.295916	0.536001	0.388983	0.294985	0.281196	0.192969	0.274409
DHX37	0	0	0.0201842	0.0169936	0.0266476	0.0154714	0.00783114	0.000104752	0	0.00706874	0.0443769	0	0	0.0152831	0.0140878	0.00711397	0	0	0.0370697	0.0029402	0.0212504	0.0244325	0.00313478	0	0.0287531	0	0.059042	0.00965908	0.0270664	0.0764693	0	0.0258237	0.00697248	0	0	0	0.0316787	0	0	0.0105651	0	0.0432871	0	0	0	0.0182846	0.0231302	0.0118097
BRI3BP	0	0.0527133	0.00283589	0.00790655	0.00836152	0.0413277	0.0470404	0.026202	0.0311216	0.00596917	0.0287876	0.082975	0.00446242	0.024213	0.0128562	0.017347	0	0.0333473	0.0147958	0.0248645	0.0599854	0.0187118	0.0180482	0.00591978	0.0467378	0	0	0.0318855	0.0245925	0.006134	0.0218253	0.00589911	0.0137389	0.0228591	0	0	0.0505113	0	0.0965977	0.0149843	0.153192	0	0.0295742	0.0239287	0	0.0456549	0.0154348	0.0640928
AACS	0.117248	0.0124918	0.0190836	0.0214795	0	0	0.0624868	0.050107	0.0235598	0.0322035	0.0379652	0.0336803	0.0636014	0.0490547	0.0240135	0.00100618	0	0.0521991	0	0.0139793	0.0144872	0.015944	0.0592858	0.0758894	0.100001	0.0254482	0	0.0625347	0.0374461	0.0297666	0.0461844	0.0216449	0.0479582	0.0137556	0	0	0.0475983	0.0951601	0.0684869	0.121059	0	0.0446696	0.0869353	0.0228996	0.00946215	0.00705819	0.0101241	0.0306873
TMEM132B	0.0712382	0.1312	0.186298	0.0892987	0.14817	0.0468624	0.173196	0.110168	0.0647771	0.0369739	0.0623161	0.0697531	0.054707	0.0730192	0.0939762	0.101556	0.0839589	0.17458	0.0619103	0.0624404	0.0759977	0.021022	0.0936734	0.167216	0.141986	0	0.101673	0.0868887	0.155442	0.0911362	0.123605	0.115486	0.119289	0.0344618	0	0.0556395	0.14748	0.0414409	0.0862827	0.0781545	0.0996858	0.0294874	0.0517306	0.106923	0.283601	0.135996	0.0528096	0.0881757
TMEM132C	0.278297	0.212554	0.406535	0.364091	0.225961	0.523988	0.296532	0.66387	0.343969	0.717025	0.38623	0.979587	0.359757	0.422655	0.604143	0.531285	0.186491	0.681123	0.662744	0.372023	0.198759	0.497052	0.62246	0.47549	0.163801	0.218826	0.261827	0.259381	0.288577	0.776949	0.474789	0.330569	0.623146	0.363996	0.390928	0.554357	0.288797	0.428991	0.435894	0.278278	0.465097	0.35434	0.415968	0.662642	0.00946215	0.225643	0.427805	0.16171
SLC15A4	0.0192717	0.0171774	0.111763	0	0.0181972	0.047776	0.0210208	0.0268808	0.0804195	0.0260185	0.0995823	0.125978	0.0737994	0.0192448	0.0282682	0.10431	0.159184	0	0.0279662	0.0921724	0.0426268	0.0137632	0.0396372	0.0843452	0.0240938	0.0644674	0	0.0326368	0.0075522	0.0693785	0.064893	0.096845	0.0402417	0.0251129	0	0.0184703	0.0354153	0.0322991	0.102943	0	0.0869883	0	0.00737186	0.0407436	0.179039	0.0173123	0.0100479	0.02076
GLT1D1	0.00476834	0.0104003	0.00820113	0.00371126	0.00422778	0.0348766	0.094574	0.0189515	0	0.00790177	0	0	0.00731115	0.00884417	0.02573	0	0	0.0362916	0.0126756	0.0224083	0.026185	0.00186966	0.0359904	0.132423	0.0644915	0	0.0908424	0.0229824	0.0303751	0.0435622	0.0057313	0.025738	0.0343406	0.00834308	0	0.0165204	0.0155893	0	0	0	0.0404554	0.0247597	0	0	0	0	0.0278128	0
TMEM132D	0	0.0274256	0.0846956	0.0917808	0.11361	0.122712	0.0682146	0.119342	0.0338809	0.0526537	0.0366017	0	0.0516828	0.0969558	0.0840102	0.0797713	0.190235	0.0185121	0.0900529	0.091909	0.0709996	0.0202492	0.0560366	0.0431939	0.195533	0.100698	0.0908424	0.0918402	0.178869	0.0592477	0.106179	0.0758388	0.143454	0.0723416	0.0613908	0.0323978	0.0629915	0.166944	0.164296	0.110513	0.164758	0.0565564	0.126267	0.0919494	0.181901	0.0110285	0.0484252	0.11008
FZD10	0	0.015381	0.023178	0	0.0253395	0	0	0.015995	0.0395069	0	0	0.00334506	0.0424453	0.0152654	0.00502325	0.0212471	0	0	0	0.00926281	0.0521937	0.00651955	0.000212485	0	0.0249452	0	0	0.00619188	0	0	0.0161119	0	0.00695415	0.00792891	0	0	0.00779165	0	0.0173305	0.0105651	0.0239143	0.00126895	0.000313674	0	0	0.0117883	0.0103545	0
PIWIL1	0	0	0	0	0	0	0	0	0	0	0	0	0	0	0	0	0	0	0	0	0	0	0	0	0	0	0	0	0	0	0	0	0	0	0	0	0	0	0	0	0	0	0	0	0	0	0	0
RIMBP2	0.0351778	0.0284257	0.0274328	0.0129674	0.0560883	0.0642971	0.0287766	0.0183454	0.0710809	0.0144969	0	0	0.0248745	0.0165831	0.0194834	0.0515922	0	0.0244595	0.024105	0.0376569	0.026185	0.0109382	0.00828149	0.0114654	0.0423003	0	0	0.0244219	0.0363781	0.0532587	0.0844333	0.0229406	0.0394775	0.00544856	0.112261	0	0.0262268	0.0272499	0.147072	0.0523687	0.0404554	0.0351841	0.0398802	0.0128187	0	0.0182846	0.00630174	0.0198377
STX2	0.0423815	0.042661	0.105148	0.0516065	0.0722629	0.0705707	0.0728471	0.122537	0.0533508	0.0773854	0.0338016	0.0431531	0.023312	0.0363419	0.0340294	0.0596035	0	0.181745	0.111403	0.0535902	0.0487518	0.057584	0.0539125	0.0521966	0.0882814	0.137876	0.0997288	0.0647852	0.112164	0.0344425	0.0724155	0.0901509	0.0858832	0.0500628	0.21748	0.018567	0.0941291	0.0133284	0.0941496	0.134545	0.0714927	0.0576404	0.0678757	0.15348	0	0.0687246	0.0440466	0.00545678
RAN	0.0924989	0.0355334	0.0914509	0.181317	0.109743	0.0642511	0.177927	0.104733	0.084339	0.0131258	0.067839	0.0197892	0.0115953	0.135324	0.0459605	0.0448435	0	0	0.205214	0.0497976	0.070409	0.0517835	0.0741424	0.0195558	0.144529	0.164246	0	0.0594276	0.139641	0.141317	0.135141	0.101411	0.0993741	0.0785049	0	0.0197895	0.111094	0.0225749	0.0319377	0.0522158	0	0.0604341	0.124415	0.119104	0.129979	0.115104	0.0408034	0.0716048
ADGRD1	0.15392	0.244542	0.154114	0.0703556	0.0567665	0.12542	0.121224	0.185713	0.0627208	0.204433	0.158006	0.212828	0.0707718	0.135006	0.180676	0.191833	0	0.258374	0.270778	0.182535	0.261547	0.34213	0.0708432	0.145839	0.0167455	0.476172	0.0633643	0.177016	0.256121	0.119464	0.297881	0.484413	0.182722	0.136551	0.302838	0.0466088	0.239455	0.387629	0.386518	0.46442	0.355076	0.220241	0.236396	0.205595	0.593863	0.490499	0.0927212	0.290705
SFSWAP	0.0183232	0.11704	0.040934	0.0920263	0.173269	0.212274	0.104748	0.175079	0.10679	0.0760263	0.0527305	0.106925	0.0372607	0.101808	0.117775	0.108236	0.230955	0.085139	0.0576612	0.0862873	0.136458	0.07337	0.0958699	0.0437884	0.0698456	0.184759	0.213768	0.13521	0.107872	0.071839	0.0821799	0.0905885	0.118749	0.0878274	0.0402954	0.136105	0.137097	0.0746915	0.141566	0.144286	0.364409	0.188981	0.0442799	0.159304	0.09108	0.0854263	0.0712837	0.116733
MMP17	0.0461414	0.0351762	0	0.0070091	0.0474436	0	0.0232282	0.0269311	0.0951165	0.0213618	0	0.061865	0.0165934	0.0130912	0.0517722	0.00986481	0	0.0175254	0.0194335	0.0170073	0.0770963	0	0.0213023	0.0120316	0.0221698	0	0	0.00751987	0.0326985	0.0755033	0.0167292	0.0336295	0.0249721	0.0161686	0.0936157	0	0.0061165	0.0473581	0	0	0	0.00873385	0.0038969	0	0.00946215	0.00292154	0.0215539	0
ULK1	0	0	0.0149828	0.12928	0.0247244	0	0.0924051	0.0375573	0.0682122	0.0407403	0.0506094	0.0378506	0.0118596	0.0921933	0.126654	0.0142772	0	0.140665	0.022327	0.016979	0.116242	0.0141233	0.0646958	0.0172549	0.095921	0.35892	0	0.0756873	0.012914	0.0397952	0.0661523	0.0352681	0.053311	0.0503755	0.0819662	0	0.0800829	0.139033	0.111261	0.0212642	0	0.0876804	0.0377962	0.143108	0	0.0174431	0.0495226	0.0262114
PUS1	0	0.0534604	0	0.00628201	0	0	0.0334452	0.0136062	0.0525476	0.0078496	0	0.0220743	0	0.0201044	0.0224829	0.00986481	0	0.00129805	0	0.0329936	0.07094	0.0106502	0.00798648	0.0255909	0.0191302	0	0	0.00813308	0	0	0.0262232	0.0218049	0.0291604	0.0130106	0.0928062	0.0564264	0.00623686	0.0276109	0	0.011486	0	0.00126895	0.113859	0	0	0.0241664	0.000977244	0.0514027
EP400	0.0697793	0.0913156	0.072672	0.0414937	0.209497	0.28136	0.195816	0.0950975	0.104417	0.129258	0.0396656	0.0764344	0.0929988	0.0478057	0.0755987	0.15068	0	0.0646026	0.094804	0.0501532	0.0771859	0.118266	0.0805217	0.0844169	0.0849235	0.1344	0	0.0192302	0.0835712	0.0586781	0.100331	0.0901461	0.0778456	0.142471	0.175207	0.111189	0.0785201	0.13258	0.0801088	0.0713599	0.102863	0.101787	0.129833	0.186431	0	0.050473	0.0804008	0.118369
DDX51	0	0.00672198	0.00972632	0.0108203	0	0	0.0167489	0.0368625	0.0284927	0.0176971	0.0291602	0.00664403	0.00288319	0.0349992	0.0027931	0.0147944	0.122707	0	0	0.00720217	0.00825474	0.0102566	0.0116499	0.0268876	0.0226546	0	0.121832	0.013371	0.0324577	0	0.0058958	0.00801851	0.0192405	0.0868205	0	0.102688	0.0219225	0	0.0364881	0.0429471	0	0.0516178	0.000875216	0	0	0	0.00553409	0.0432465
NOC4L	0	0	0.00260141	0	0	0	0	0.0116781	0.0483908	0.00219601	0.0153833	0.0150148	0.00456666	0.0248257	0.000587621	0	0	0.00129805	0	0	0	0.0012089	0	0	0.0364875	0	0	0	0	0	0.0012168	0.000325588	0.00896688	0	0	0	0.000369489	0	0	0	0	0	0	0	0	0.0162926	0.000188316	0.0221366
GALNT9	0.00537416	0	0.00644646	0.00139795	0.0350615	0.0808177	0.1062	0.0627452	0	0.023535	0	0	0	0.027931	0.0298358	0	0	0.0310401	0.010762	0.0236892	0	0	0.0161062	0.00591978	0.00292114	0.0254482	0	0.0238322	0.0372162	0	0.0230103	0.0260546	0.00478659	0.0158575	0.0247066	0	0.00998276	0	0	0	0	0.0196801	0.0134939	0.0128187	0	0	0.0116379	0.0357608
FBRSL1	0.00537416	0	0.089314	0.0395978	0.0124777	0	0.0742629	0.00848029	0.0942595	0.0348982	0.0511331	0.0422339	0.0749956	0.063036	0.0420493	0	0	0.0408223	0.0141213	0.0777396	0.0101746	0.0391945	0.0276131	0.0270181	0.0939462	0	0.128809	0.0558508	0.0313145	0.0154852	0.0540889	0.0871118	0.0771894	0.0839872	0.0758049	0.00683694	0.071684	0	0.0293147	0.0319814	0.0830799	0.0454346	0.0200682	0.0896496	0.179039	0.0117883	0.0518467	0.0561072
LRCOL1	0	0	0.00311146	0	0.0462278	0	0	0	0	0.00760146	0	0	0.00604517	0	0	0	0	0	0.0662126	0	0	0.000742402	0	0.00591978	0	0	0	0	0	0	7.88217e-05	0	0	0	0	0.0717327	0	0	0	0.154001	0	0	0.0287177	0	0	0.104029	0.00340182	0
P2RX2	0	0	0	0	0	0	0	0	0	0	0	0	0	0	0	0	0	0	0	0	0	0	0	0	0	0	0	0	0	0	0	0	0	0	0	0	0	0	0	0	0	0	0	0	0	0	0	0
POLE	0	0	0.00831179	0.0206075	0.00646478	0	0.032238	0.01917	0.0245183	0.00176574	0	0.0797342	0.0100317	0.0118098	0.0260243	0	0	0.0786835	0	0.0214567	0	0.0203078	0.0130792	0.0135071	0.013275	0.131927	0	0.0416336	0	0.0338222	0.00700092	0	0.0413505	0.0224337	0	0	0.0334123	0.078842	0.00387438	0.0111071	0	0.0196235	0.0161131	0	0	0.0494865	0.0288183	0.0143626
PXMP2	0	0	0	0	0	0	0	0	0	0	0	0	0	0	0	0	0	0	0	0.000545054	0	0	0	0.00591978	0	0	0	0.000532663	0	0	0	0	0	0	0	0	0	0	0	0	0	0	0	0	0	0	0	0
PGAM5	0	0.00959615	0.0425275	0	0.0108636	0	0.0118697	0	0.00105171	0.00790177	0.0153234	0.0220743	0.0105942	0.00942543	0	0	0	0	0	0	0	0.00168841	0.0381056	0	0.0335401	0	0	0.00141811	0	0	0.00484585	0	0.00444944	0.00760659	0	0	0.00459337	0	0.0280503	0	0	0.00645346	0	0.0228996	0	0	0	0.00754353
ANKLE2	0.00476834	0.054585	0.0650667	0.115766	0.0152834	0.124294	0.0639689	0.0270503	0.046444	0.0560188	0.109111	0.00664403	0.0479346	0.0667669	0.0695914	0.0511731	0.120626	0.146257	0.0740768	0.0295442	0.103165	0.0816948	0.0704077	0.0441728	0.0308502	0	0.205262	0.0488533	0.061743	0.0402776	0.070799	0.0845146	0.0719891	0.0264052	0.0824797	0.0556183	0.0747415	0.0995299	0.0741351	0.0983653	0.12947	0.0714805	0.0368425	0.0348677	0.0266938	0.119484	0.0337703	0.038204
GOLGA3	0.0938523	0.0268748	0.0664485	0.0597989	0.0182335	0.0623688	0.0607514	0.108964	0.0639773	0.0445739	0.071307	0.0290047	0.0958776	0.0708162	0.076839	0.0502098	0.230955	0.0856188	0.0462887	0.0835512	0.0716056	0.0387547	0.0721409	0.0583023	0.0698175	0	0.0633643	0.0296927	0.0920702	0.02211	0.0869019	0.0675207	0.0713987	0.035257	0	0.0268425	0.0764087	0.0389001	0.172697	0.0499629	0.0733739	0.0378334	0.0392317	0.0399307	0	0.151117	0.0221408	0.0922766
CHFR	0.222747	0.1064	0.0695638	0.0776397	0.0939777	0.0203422	0.0707723	0.132473	0.0335168	0.087981	0.0441605	0.0876715	0.0799815	0.0554098	0.02916	0.19392	0.275582	0.116625	0.0912155	0.0655693	0.0804305	0.112238	0.075105	0.0274767	0.0888336	0.305694	0	0.0631114	0.0144027	0.0714381	0.129949	0.16244	0.0631807	0.0645012	0.110672	0.130287	0.0348676	0.0717573	0.0931482	0.109674	0.0239143	0.0465229	0.070069	0.103185	0.0986162	0.0438528	0.0276876	0.131241
ZNF26	0.0706544	0.0425486	0.0257503	0.0455102	0.0645444	0.0575655	0.0135538	0.0241704	0.0304969	0.0531179	0.0305494	0.051328	0.00880519	0.032122	0.0416644	0.0462923	0	0.0620756	0.0304452	0.0605389	0.120128	0.0764552	0.0714313	0.0286807	0.0316979	0.298162	0.0588945	0.0234021	0.0434678	0.0160653	0.080932	0.0522129	0.0307293	0.00785658	0	0.0361313	0.0293182	0	0	0.0379344	0	0.0249574	0.0583171	0	0.0670155	0.0241664	0.0252784	0.036859
ZNF84	0	0.115436	0.112908	0.129832	0.133304	0.120107	0.053818	0.0928607	0.0669496	0.0514416	0	0	0.0456759	0.0162712	0.0400134	0.0959186	0	0.0124825	0.116369	0.0718476	0.110459	0.0594232	0.0510991	0.0726802	0.0822069	0.283975	0	0.0706506	0	0.0741321	0.0449678	0.0434419	0.0629712	0.0978623	0.13441	0.0184703	0.0642128	0	0.0319356	0.0150516	0	0.0767135	0.00461842	0.0128187	0	0.0210626	0.0696802	0.0855119
ZNF140	0.0365221	0	0.00256627	0.0286649	0.00836152	0	0.0303424	0.013914	0	0.0336992	0.0623161	0.0245697	0.0105942	0.00818776	0.0652533	0.0471946	0	0.0694513	0.0481427	0.00796701	0.0174509	0.0141169	0.00823178	0.0107423	0.00110936	0.184759	0	0.0257956	0	0.0160595	0.0312052	0	0.0591659	0.0148402	0	0.00683694	0.0272923	0	0	0.0361874	0.117552	0.0135021	0.0436352	0	0	0.0575186	0.0259132	0.0214715
ZNF891	0.0532483	0.0540659	0.0465235	0.00326126	0.0666192	0.0915169	0.0106737	0.0266679	0.0135333	0.0187662	0.0569491	0.0165099	0.0269554	0.0323486	0.0708458	0.0174701	0	0.0209013	0.0320938	0.0336852	0	0.018141	0.0802383	0.0256933	0.0110948	0	0.059042	0.0551604	0.0263163	0.0338222	0.0610292	0.0634342	0.0397358	0.016099	0	0.0543217	0.0144831	0.0202218	0	0.0142296	0.116175	0.0243	0.0365622	0	0.0422419	0.0393921	0.0202813	0.0128354
ZNF10	0	0	0	0.0160003	0	0	0	0	0	0	0	0	0	0.00385533	0	0	0	0	0	0.00412168	0	0	0	0	0	0	0	0	0	0	0	0	0	0	0	0	0	0	0	0	0	0	0	0	0	0	0	0
AC026786.1	0	0	0	0	0	0	0.00222328	0.00896813	0	0.00366985	0	0	0	0	0	0.00100618	0	0	0	0.019101	0.0155786	0	0	0	0.0012284	0	0	0	0	0	0	0	0.00465961	0	0	0	0.00594941	0	0	0	0	0	0	0	0	0	0	0
ZNF268	0.00476834	0.0043109	0.0182563	0.0290486	0	0	0.0201927	0.0558897	0.0311216	0	0.112535	0.0217459	0	0.0255563	0.0300462	0	0	0.0381035	0.0264216	0.0263408	0	0.000872588	0.0365145	0.0350772	0.0244028	0.0860485	0	0.00974806	0	0.0179083	0	0.00850383	0.0044717	0.00844079	0	0.023958	0.0145926	0	0.0584222	0	0.0389794	0	0.004259	0.0305158	0	0	0.00448059	0.00253755
ANHX	0	0	0	0	0	0	0	0	0	0	0	0	0	0	0	0	0	0	0	0	0	0	0	0	0	0	0	0	0	0	0	0	0	0	0	0	0	0	0	0	0	0	0	0	0	0	0	0
TUBA3C	0	0	0	0	0	0	0	0	0	0	0	0	0	0	0	0	0	0	0	0	0	0	0	0	0	0	0	0	0	0	0	0	0	0	0	0	0	0	0	0	0	0	0	0	0	0	0	0
TPTE2	0.0108774	0	0	0	0.0257073	0	0	0	0	0.00495992	0	0	0.00511059	0.0115028	0.0322902	0.0379819	0	0	0.0161216	0	0.0230671	0.00496879	0.00266628	0.0135071	0.00512167	0	0	0.0158845	0.00884853	0	0	0.0121016	0	0	0.164448	0	0	0	0	0.0188521	0	0.0111171	0	0	0	0	0.00714232	0
MPHOSPH8	0.160494	0.178361	0.175271	0.226169	0.165829	0.161841	0.194661	0.197803	0.225759	0.11941	0.158102	0.0901144	0.176676	0.171703	0.192869	0.20001	0.454357	0.308032	0.179174	0.173241	0.0793409	0.141651	0.195436	0.143043	0.0860713	0.0455553	0.185357	0.158004	0.210816	0.18124	0.160705	0.178611	0.236626	0.204445	0.258927	0.238135	0.245053	0.200021	0.211752	0.263019	0.255832	0.176515	0.193326	0.26325	0.193776	0.0442385	0.163987	0.182274
PSPC1	0.276626	0.119619	0.17412	0.275792	0.299765	0.259504	0.259653	0.212906	0.095365	0.156804	0.207685	0.34741	0.263092	0.204862	0.180859	0.264157	0.319096	0.296501	0.167958	0.179025	0.296344	0.13962	0.170486	0.179132	0.226287	0.0605704	0.488199	0.263522	0.240319	0.219654	0.14153	0.186685	0.221312	0.174042	0.121166	0.239897	0.133786	0.179123	0.162717	0.249267	0.215853	0.131559	0.212562	0.221461	0.508531	0.0886452	0.0874843	0.169152
ZMYM5	0.0559939	0.101424	0.0381396	0.0319328	0.0203401	0.0610368	0.0837426	0.120125	0.0627208	0.0599948	0.174855	0.0488626	0.0320217	0.0433326	0.0807699	0.0976714	0	0.0927022	0.0562896	0.0718546	0.150736	0.0840375	0.0560592	0.0621217	0.0216374	0.0605704	0.0588945	0.0691084	0.0348177	0.117135	0.0633215	0.0490701	0.0749027	0.0834764	0.16035	0.192896	0.0586593	0.164721	0.0824831	0.175917	0.0560573	0.0697918	0.0889187	0.163333	0.124667	0.0259488	0.0514816	0.038191
ZMYM2	0.254191	0.213297	0.116725	0.32743	0.259786	0.319813	0.25919	0.19736	0.114502	0.169107	0.285451	0.112525	0.114365	0.208412	0.253733	0.246246	0.518802	0.27927	0.285264	0.227768	0.274199	0.143012	0.211323	0.204663	0.291549	0.193065	0.389236	0.330043	0.21228	0.273384	0.183064	0.18529	0.199439	0.228018	0.332343	0.28332	0.261629	0.370924	0.159955	0.222453	0.399798	0.218522	0.268789	0.256668	0.160611	0.277682	0.17044	0.278413
GJA3	0	0	0	0	0	0	0	0	0	0	0	0	0	0	0	0	0	0	0	0	0	0	0	0	0	0	0	0	0	0	0	0	0	0	0	0	0	0	0	0	0	0	0	0	0	0	0	0
GJB2	0	0	0	0.0249882	0	0	0	0	0	0.00831065	0	0	0	0	0	0	0	0	0	0	0	0	0.0687671	0	0	0	0	0.0385989	0	0	0	0	0.00312485	0.0170889	0	0	0	0	0	0	0	0.0861386	0	0	0	0	0	0
GJB6	0	0	0	0.0717856	0	0	0	0.0120884	0	0.00658727	0	0	0	0.00216566	0	0.0219223	0	0	0	0	0.0278583	0.0112802	0.0730748	0	0.000642331	0	0	0.0978549	0	0	0	0	0.0106475	0	0	0	0.00457713	0	0	0	0	0.198029	0.00113414	0	0	0	0.00987442	0.00754353
CRYL1	0.0249315	0.0352279	0.0263342	0.0399861	0.0785702	0	0.0661532	0.0439981	0.0714639	0.0200078	0.0803499	0.00334506	0.0632942	0.062745	0.0155934	0.0142772	0	0.166781	0.0727961	0.0816239	0	0.0196626	0.0681351	0.0120316	0.0601336	0.0266131	0	0.0641615	0.0532629	0	0.0685937	0.0975815	0.0345747	0.0374991	0.0183744	0.254729	0.0288154	0.139188	0.0658012	0.0361874	0.155114	0.05427	0.0129861	0.0451091	0	0.155002	0.0364201	0.0600939
IFT88	0.13327	0.0167588	0.0185104	0.114309	0.0737086	0.102625	0.0339774	0.0343405	0.0299577	0.0855089	0.121929	0.121616	0.155805	0.0192477	0.0641933	0.188713	0	0.104863	0.100655	0.139083	0.0963295	0.0835895	0.072047	0.0688282	0.0799226	0.0266131	0.0633643	0.155314	0.145376	0.111259	0.0598355	0.0880151	0.0160153	0.0863469	0.141196	0.106558	0.0429828	0.142604	0.0393694	0.0790485	0	0.142107	0.0655767	0.114203	0.09108	0.0257952	0.0864885	0.0841205
IL17D	0	0	0.00986483	0.0073459	0	0	0	0.0156046	0.0210132	0.00627765	0	0	0	0.0251792	0.0154391	0.0234184	0	0.0614563	0.0265779	0	0.0359188	0.0112802	5.52304e-05	0.00529661	0.00135499	0	0	0.00211976	0	0.00507195	0	0.00546896	0.0237517	0.0190011	0	0.0293249	0.00815136	0	0.0196954	0	0	0.00219641	0.045187	0	0	0	0.0115498	0.0225791
EEF1AKMT1	0.0201037	0.012893	0.0128306	0.00139795	0.0321006	0	0.00222328	0.0107599	0.0644712	0.0260035	0.0423102	0.0341909	0.0104121	0.0113292	0.00783494	0.0455038	0	0.0511159	0.0324925	0.0047593	0.0698285	0.0145138	0.0322466	0.00529661	0.0232256	0.100174	0	0.0485437	0.0589802	0	0.00770874	0.0604016	0.0345021	0.0014782	0	0.0222219	0.0209318	0.0550029	0.038968	0.04241	0.129262	0.0251586	0.022054	0.0629612	0	0.0117883	0.00966441	0.0919581
XPO4	0.0896904	0.0596767	0.137779	0.203082	0.100217	0.107672	0.127376	0.117375	0.11935	0.128336	0.146925	0.11034	0.109154	0.0863572	0.125556	0.104966	0.407662	0.20649	0.154309	0.109021	0.146296	0.11624	0.0827197	0.082692	0.129656	0.0605704	0.217336	0.171538	0.0824926	0.137056	0.10381	0.095867	0.0867902	0.0730838	0.30769	0.138664	0.0999752	0.046009	0.0875676	0.0627441	0.265288	0.0916766	0.162106	0.226891	0.0266938	0.097164	0.0672538	0.152388
LATS2	0.142823	0.140289	0.146173	0.126221	0.125839	0.0414994	0.0383953	0.0642194	0.0673102	0.1508	0.0920888	0.198352	0.138372	0.0864482	0.123452	0.148663	0	0.123523	0.032396	0.148452	0.157435	0.111225	0.167318	0.0480752	0.0413353	0.0266131	0.198568	0.129447	0.104948	0.0389297	0.107836	0.103206	0.212385	0.150672	0.327001	0.0501864	0.0537683	0.198441	0.19341	0.144048	0.163662	0.166164	0.084594	0.0507857	0.260969	0.056511	0.0756634	0.199786
SAP18	0.065612	0.0548518	0.0803358	0.0377743	0.133005	0.113543	0.101894	0.0734478	0.141752	0.0204758	0.0114314	0.0365163	0.0527537	0.0960065	0.0583738	0.0668038	0	0.0615866	0.0457885	0.0119825	0.129036	0.0487059	0.0282358	0.0214392	0.0666665	0.0477323	0.0633643	0.0688317	0.0614601	0.0334881	0.100694	0.0235762	0.109809	0.0648831	0	0	0.06338	0.0272499	0.221657	0	0	0.0143978	0.200859	0.251694	0.0502551	0.0122323	0.0218559	0.0906215
SKA3	0	0	0	0	0	0	0	0	0	0	0	0	0	0	0	0	0	0	0	0	0	0	0.000212485	0	0	0	0	0	0	0	0	0	0	0	0	0	0	0	0	0	0	0	0	0	0	0.0162926	0.000577427	0
MRPL57	0	0.00824187	0.0152418	0.0107434	0.0445897	0.123081	0.04535	0.0349271	0.0587082	0.0141518	0.0153234	0.00621956	0.0168453	0.0373232	0.0508052	0	0	0.00849793	0.0222108	0.00506363	0.0119104	0.0345122	0.0498698	0.0101282	0.058928	0	0.063585	0.035011	0.00933197	0.0698927	0.0705466	0.0299691	0.0127338	0.0333025	0.138271	0.139582	0.0728657	0.0133284	0.0227235	0.0235439	0.0429505	0.0194259	0.173674	0	0	0	0.0226624	0.0263557
ZDHHC20	0.10939	0.0758545	0.0929086	0.150454	0.189768	0.244489	0.151877	0.213759	0.110857	0.152098	0.186153	0.0290051	0.125303	0.133732	0.125583	0.0671642	0.190235	0.101261	0.153877	0.134014	0.166129	0.0921754	0.145959	0.224747	0.132419	0.247097	0.163498	0.124555	0.188466	0.162812	0.125622	0.11627	0.0960447	0.184423	0.0597693	0.237081	0.171762	0.212059	0.0727067	0.0928172	0.279296	0.0771411	0.116204	0.234347	0.18027	0.129368	0.0563174	0.12316
MICU2	0.087616	0.148365	0.0574269	0.175297	0.153197	0.135473	0.0716474	0.0978866	0.140168	0.127202	0.0954694	0.189552	0.150879	0.096123	0.163984	0.409644	0.122707	0.253035	0.15913	0.253866	0.19358	0.0943611	0.069169	0.105542	0.118267	0.30432	0.0588945	0.184734	0.145299	0.320817	0.144115	0.145108	0.127025	0.264613	0.230621	0.207943	0.139391	0.0613736	0.108922	0.150436	0.129262	0.118153	0.151346	0.185915	0.160475	0.18474	0.0885867	0.16617
FGF9	0	0.0117224	0.0402472	0.0405259	0.0260263	0	0	0.0146343	0	0.0141381	0	0.0290047	0	0.00211462	0.0340341	0	0	0	0.00665559	0.00376904	0.0401997	0.00757606	0	0	0.010945	0	0	0.0254005	0	0	0.0157172	0.000325588	0.00267426	0.0162366	0	0	4.31807e-05	0	0.00106057	0	0	0.047463	0	0	0	0	0	0.00545678
SGCG	0	0	0	0	0	0	0	0.00500743	0	0	0	0.0106797	0	0	0	0	0	0	0	0	0	0	0	0	0.0101772	0	0	0	0	0	0	0	0.00465961	0.00189416	0	0	0	0	0.0173305	0	0	0.0196801	0	0	0	0	0	0.0245134
SACS	0.106832	0.0512945	0.0442811	0.052928	0.102596	0.160049	0.097436	0.0637834	0.0663177	0.0278098	0.180281	0.0692	0.0295243	0.0378259	0.0820124	0.0462089	0.275582	0.0357675	0.00365165	0.033256	0	0.0417314	0.0618076	0.0785857	0.0730896	0.248205	0.128809	0.0931712	0.103149	0.130535	0.0701274	0.0658649	0.0518243	0.0885929	0.18929	0.0171491	0.0758593	0.0770041	0.0223921	0.0645619	0.12744	0.0282968	0.0566296	0.121421	0.169038	0.0523536	0.033732	0.0482038
TNFRSF19	0	0.0110951	0.0325876	0.121564	0.0786523	0.121894	0.0927187	0.103574	0.074024	0.0758789	0	0.0592015	0.14513	0.0204751	0.182555	0.128721	0	0.18029	0.11809	0.22329	0.131548	0.0559316	0.0891731	0.0383797	0.00552358	0	0	0.0515906	0.0590938	0.0177519	0.0887101	0.103431	0.0704667	0.0675765	0.0758049	0.212347	0.0406868	0	0.0526024	0.0105651	0.6032	0.00673975	0.0360028	0.216171	0	0.0241664	0.114902	0.0317224
MIPEP	0.123872	0.075184	0.0512417	0.0682438	0.0246884	0.0708947	0.0195391	0.063514	0.0169913	0.0790221	0.0317563	0	0.0734751	0.122435	0.0850971	0.0420223	0	0.0783623	0	0.0931294	0.0973025	0.0350466	0.0784453	0.164909	0.0289765	0.122034	0	0.0526067	0.00718529	0.05882	0.0645804	0.0691969	0.0592014	0.0263307	0	0.0616596	0.0387438	0.104132	0.034108	0.0267163	0.157374	0.0688663	0.066991	0.0911262	0	0.0448046	0.0331668	0.0655762
C1QTNF9B	0	0	0	0	0	0	0	0	0	0	0	0	0	0	0	0	0	0	0	0	0	0	0	0	0	0	0	0	0	0	0	0	0	0	0	0	0	0	0	0	0	0	0	0	0	0	0	0
C1QTNF9	0	0	0	0	0	0	0	0	0	0	0	0	0	0	0	0	0	0	0	0	0	0	0	0	0	0	0	0	0	0	0	0	0	0	0	0	0	0	0	0	0	0	0	0	0	0	0	0
PARP4	0.135635	0.0787281	0.0413799	0.10735	0.135436	0.0411485	0.0727508	0.0609484	0.037025	0.0331043	0.0769892	0.0575061	0.0663968	0.0649972	0.0451237	0.0859608	0	0.0580843	0.153786	0.109432	0.0205646	0.163111	0.042239	0.0839969	0.0838777	0	0.356653	0.0948919	0.131472	0.0548312	0.144918	0.100019	0.0667573	0.0992087	0.277893	0.0827225	0.0936825	0.0562734	0.0862364	0.0880687	0.0560573	0.0861442	0.0626733	0.0554084	0	0.0820515	0.0667715	0.131486
ATP12A	0	0	0	0	0	0	0	0	0	0.00373075	0	0	0	0	0	0	0	0	0	0	0	0	0	0	0	0	0	0.00476435	0	0	0.000160328	0	0	0	0	0	0.00293319	0	0	0	0.0239143	0	0	0	0	0	0.000762402	0
RNF17	0	0	0	0.01671	0	0	0	0	0	0	0	0	0	0	0	0	0	0.011562	0	0	0	0	0	0	0	0.126619	0	0	0	0	0	0	0	0	0	0	0.000197666	0	0	0	0	0	0	0	0	0	0	0
CENPJ	0	0	0.0490944	0.0392783	0	0	0.00848411	0.0804818	0	0.00896538	0	0.0146013	0.0425607	0.0216121	0.0705125	0.0693207	0.159184	0.0310543	0	0.0448051	0	0.0313136	0.0332834	0.0197038	0.00210181	0.100174	0.0633643	0.0275965	0	0.049701	0.00223105	0	0.0251595	0.0105373	0.105608	0.106739	0.0260237	0.0416768	0	0	0.0247691	0.0155854	0.039408	0.050229	0.469761	0.0679535	0.0249871	0.0167688
PABPC3	0	0.0104003	0	0	0.0142191	0	0	0	0.0525476	0	0	0	0	0.00123887	0	0	0	0	0	0.00560262	0	0.00313728	0.0036387	0	0.00466524	0	0	0	0.00400253	0	0	0	0	0.0198869	0	0	0.000227212	0	0.0162677	0	0	0	0	0	0	0	0	0.00867674
AMER2	0.0423815	0.0672892	0.120873	0.0565333	0.0379998	0.0484152	0	0.0153105	0.109021	0.0116683	0	0.0122323	0.00473586	0.00602304	0.0654388	0.0104965	0	0.00732574	0.0490582	0.0288481	0.0405962	0.0206935	0.032103	0.0135071	0.0287856	0	0	0.0631466	0.0421264	0.0232937	0.0151708	0.0130805	0.0729898	0.0401894	0	0	0.0200925	0	0.0773139	0.0150516	0.0429505	0.0282715	0.0314886	0.0829106	0.179039	0.0109266	0.0310744	0.0592523
MTMR6	0.0312939	0.0191402	0.0805389	0.0638188	0.089802	0.10253	0.098855	0.043276	0.0437421	0.0920109	0.0234367	0.057355	0.0694467	0.0497412	0.0638774	0.0481975	0	0.0548749	0.0625427	0.0724705	0.0427276	0.0233714	0.0206536	0.0212102	0.062735	0	0.18989	0.0577956	0.0600977	0.0443447	0.0712559	0.0612478	0.0809013	0.0285891	0.0265456	0.0310978	0.0840778	0.0656197	0.047594	0.0265844	0	0.021041	0.128577	0.0587358	0	0.0590557	0.0206599	0.0367033
NUP58	0.1054	0.0778723	0.134431	0.106681	0.0763687	0.0181275	0.0965511	0.159894	0.01301	0.0729353	0.0842178	0.0283121	0.108497	0.0922041	0.0567814	0.106515	0	0.0505501	0.0530134	0.126547	0.155061	0.116269	0.0908904	0.0732879	0.109336	0.13872	0.12472	0.104181	0.0955094	0.11157	0.115384	0.0797727	0.0895499	0.0958643	0.128014	0.135415	0.0830024	0.125095	0.115264	0.249576	0.154045	0.0724563	0.141018	0.0868765	0.122143	0.203217	0.058376	0.12886
ATP8A2	0.108301	0.0649659	0.0785167	0.0933377	0.183346	0.14396	0.0819937	0.149617	0.0231626	0.00299103	0	0	0.0754998	0.0782806	0.0784059	0.0823523	0.423426	0.093027	0.0424072	0.0728412	0.124702	0.0708506	0.137045	0.0359825	0.15129	0.133551	0.111353	0.112901	0.133106	0.0907773	0.122167	0.0286257	0.171349	0.117174	0.145404	0.153169	0.134326	0.0649027	0.180264	0.146445	0.0560573	0.0455854	0.0157456	0.139905	0.0570675	0.0109266	0.026957	0.11833
SHISA2	0	0	0	0	0	0	0	0	0	0	0	0	0	0	0	0	0	0	0	0	0	0	0	0	0	0	0	0	0	0	0	0	0	0	0	0	0	0	0	0	0	0	0	0	0	0	0	0
RNF6	0.00537416	0.00946357	0.0217792	0.0288972	0.0233507	0	0.0726409	0.00583144	0.0395069	0.0185828	0.0503308	0	0.0224685	0.0044843	0.00681071	0	0	0.00598086	0.131467	0.00775398	0.0137136	0.0198051	0.0448782	0.0767087	0.00700331	0	0.194532	0.0199124	0	0.0110769	0.0361344	0.083544	0.0128586	0.0094228	0.0475937	0	0.0516218	0.0133284	0	0	0	0.00476063	0.0820911	0	0	0.0162926	0.00896154	0.0132986
CDK8	0.307137	0.304188	0.0825338	0.125291	0.250929	0.189924	0.156318	0.15746	0.152058	0.170707	0.140751	0.258043	0.113863	0.1325	0.194967	0.309309	0	0.214026	0.147139	0.19676	0.236049	0.120514	0.0856038	0.129355	0.137913	0.131927	0.304135	0.248201	0.101125	0.187201	0.198299	0.148402	0.192522	0.17059	0.150828	0.337802	0.158298	0.106551	0.27825	0.400576	0.155254	0.147887	0.117372	0.218631	0.131033	0.148592	0.16777	0.246479
WASF3	0	0.0360494	0.0124854	0.119349	0.111983	0.123566	0.0826261	0.0980901	0.0919376	0.0504566	0.0461143	0.0424582	0.0664662	0.0708231	0.0700693	0.0224304	0	0.0451016	0.0363873	0.10679	0.0983641	0.0681947	0.0919299	0.0487784	0.0432127	0	0	0.179113	0.143454	0.0692062	0.0735922	0.0990178	0.12927	0.132708	0.0928062	0.116649	0.019011	0.0945657	0.0826016	0.0487506	0.116251	0.157357	0.0455807	0.0731398	0	0.0286903	0.0589334	0.0464196
GPR12	0	0.0189323	0	0.0424469	0	0	0.00252846	0.0100448	0	0.00482292	0	0	0	0.000955419	0	0	0	0.0254091	0.0216424	0	0	0	0	0	0	0	0	0.0105731	0.015784	0	0	0	0.00936645	0	0	0	0.0138469	0.0473581	0	0	0	0.0077257	0.000875216	0	0	0	0	0.00489349
USP12	0.0617664	0.121157	0.0998575	0.228589	0.153914	0.14033	0.131478	0.162456	0.118501	0.185091	0.197599	0.084551	0.133538	0.151683	0.182523	0.1967	0.0839589	0.130673	0.215957	0.162489	0.249883	0.108801	0.166594	0.166818	0.161646	0.0266131	0.267014	0.151459	0.229403	0.200895	0.117261	0.140189	0.156397	0.18734	0.252397	0.374478	0.116988	0.228012	0.122932	0.134582	0.3555	0.131017	0.122366	0.238065	0.132672	0.140303	0.145555	0.123844
RPL21	0.0314281	0.0281755	0	0.033955	0.0979923	0.120401	0.0580537	0.0838471	0.0491725	0.00739697	0.0234367	0	0.0246612	0.15273	0.0896423	0.0509513	0	0.0170379	0.0465397	0.0541314	0.0313241	0.0529927	0.0446039	0.0776018	0.0529699	0	0	0.0189461	0.0847902	0	0.0860247	0.133833	0.0366334	0.150535	0.0758049	0.0626645	0.119734	0.0455343	0.00387438	0.0603163	0.252208	0.0329991	0.238413	0.0439751	0	0.0400386	0.0425868	0.0729731
RASL11A	0.0167769	0.00917776	0.0104714	0	0	0	0	0	0.0382493	0.00373075	0	0	0	0.0261187	0.0131563	0.0356363	0	0	0.0171112	0.0116039	0.0739763	0.00977353	0.0478871	0.0121046	0	0	0	0	0	0	0.00476119	0	0.00767231	0.0300048	0	0	0.0168345	0	0.00387438	0	0.0239143	0	0.00176156	0	0	0	0.0224702	0.00392067
GTF3A	0.0932614	0.209104	0.0213305	0.0146574	0.01283	0	0.0642235	0.0960603	0.086605	0.00578924	0.0840463	0.054293	0.0442484	0.00719966	0.0702228	0.121129	0	0.0774485	0.049831	0.00191729	0.0952069	0.0318146	0.0130535	0.0124448	0.0715433	0	0	0.0435333	0.0233451	0.0521485	0.0632978	0.0589069	0.0533186	0.0244213	0	0.0336883	0.0688785	0.0225749	0.0679769	0.0135975	0.0661101	0.0210567	0.0736817	0.054759	0	0.0138069	0.0447698	0.0496968
MTIF3	0.13877	0.0684802	0.131116	0.0955394	0.0395836	0.0231585	0.0537511	0.0982863	0.0525373	0.0417026	0.0840463	0.0262279	0.103594	0.0319182	0.0786788	0.0490136	0.563529	0.0536906	0.127961	0.0912922	0.111833	0.0526539	0.0159553	0.0581538	0.0485659	0.13872	0.063585	0.0716464	0.143002	0.0109454	0.0820659	0.156433	0.0804444	0.0550076	0.0402954	0.13858	0.0590632	0.13822	0.147422	0.1001	0.0560573	0.0130696	0.0694536	0	0	0.0638042	0.0508062	0.0706368
LNX2	0.127059	0.0636341	0.0458826	0.0328105	0.0813001	0.0977096	0.0215093	0.0583207	0.0620502	0.055847	0.0523224	0.0503411	0.0654576	0.00465435	0.0389876	0.0691112	0.209409	0.0595735	0.12405	0.0639057	0	0.0426814	0.102443	0.0302246	0.0295388	0.0771461	0.063585	0.0650755	0.0562247	0.0394424	0.0606822	0.107378	0.0470653	0.0522984	0	0.0304714	0.0350545	0	0.0464286	0.0249981	0.0404554	0.0657333	0.0491304	0.0908708	0	0	0.0636313	0.0300917
POLR1D	0.0150652	0.100053	0.0410518	0.0546877	0.0552754	0.0957356	0.129015	0.0667574	0.179481	0.0132429	0.0439835	0.0178747	0.014142	0.082028	0.0795883	0.0602286	0	0.0561533	0.0358915	0.0611917	0.0230671	0.0339484	0.025498	0.0485453	0.0460666	0.0254482	0	0.0351475	0.0594524	0.05992	0.0554064	0.0517697	0.0584594	0.074167	0.110672	0.026887	0.0524139	0.034502	0.0608515	0.0631024	0.116175	0.023721	0.0756351	0.173775	0.119955	0.0110285	0.0303962	0.0524014
GSX1	0	0	0	0	0	0	0	0	0	0	0	0	0	0	0	0	0	0	0	0	0	0	0	0	0	0	0	0	0	0	0	0	0	0	0	0	0	0	0	0	0	0	0	0	0	0	0	0
URAD	0	0	0	0	0	0	0	0	0	0	0	0	0	0	0	0	0	0	0	0	0	0	0	0	0	0	0	0	0	0	0	0	0	0.00611037	0	0	0	0	0	0	0	0	0	0	0	0	0	0
FLT3	0.0259582	0	0	0.0234721	0.00448177	0	0	0.0113739	0.00105171	0	0	0	0	0.0174028	0.00326253	0	0	0.0310401	0.0298621	0	0.0238566	0.00223736	0.0153707	0	0	0	0	0	0	0.0160653	0.00476119	0.0121016	0.0101091	0.0276308	0	0	0.0039031	0	0	0	0	0	0	0	0	0	0.022334	0.0315882
PAN3	0.214905	0.243578	0.158863	0.319681	0.429698	0.375437	0.265853	0.262174	0.213223	0.202484	0.249507	0.22838	0.241542	0.196321	0.275446	0.296948	0.552364	0.427266	0.340524	0.375209	0.31941	0.205912	0.189829	0.412531	0.252283	0.159027	0.473135	0.366017	0.322865	0.440851	0.308009	0.237116	0.239566	0.262069	0.199788	0.225158	0.259909	0.344279	0.294123	0.255487	0.108556	0.338854	0.240436	0.313398	0.317556	0.392531	0.21525	0.234692
FLT1	1.35971	1.22977	1.18466	1.13138	1.04763	0.808265	0.361222	1.4816	1.29212	0.85349	1.30184	2.0131	1.6237	1.1045	0.651277	1.13372	1.74482	0.954182	1.35373	1.25232	0.186525	1.33636	1.23473	1.15074	1.67855	1.58897	1.31203	0.745207	1.50764	1.23651	1.24639	1.22619	1.29226	1.32472	2.72143	1.64728	1.46239	0.796003	1.53081	0.346495	0.84564	0.564613	1.57973	0.761586	1.67376	2.07454	1.10489	0.758061
POMP	0.0997311	0.170866	0.123018	0.0851735	0.124802	0.0577769	0.179545	0.108906	0.202646	0.0634762	0.130638	0.0992168	0.0486262	0.110913	0.0653323	0.101761	0	0.133857	0.224569	0.0987495	0.0155786	0.0795095	0.0162792	0.197549	0.106491	0.233633	0.059042	0.123096	0.149998	0.0984749	0.0985783	0.136025	0.0898738	0.0682553	0	0.160029	0.0677151	0.0634609	0.0318757	0.0839314	0	0.0702315	0.169365	0.0444078	0.169922	0.154438	0.0574909	0.119358
SLC46A3	0.00963364	0.00424795	0.18465	0.0170338	0.053081	0.045235	0.0371175	0.0402382	0.0210132	0.0428965	0.0158054	0.0501211	0.0171817	0.0259455	0.0297943	0.0794154	0	0.0342513	0.0104107	0.0511447	0.026185	0.0452976	0.0196812	0.0546782	0.0180628	0.245967	0.0588945	0.0525756	0.0872995	0.0690094	0.0721672	0.0421266	0.0244218	0.0564123	0	0.0346923	0.0120909	0.0225749	0.00387438	0	0	0.0190572	0.00682306	0	0.0422419	0.0257952	0.0562978	0.0136645
MTUS2	0.231764	0.182337	0.0894287	0.0828021	0.0889129	0.174478	0.15082	0.126741	0.113285	0.0329816	0.100691	0.092141	0.0183003	0.0932001	0.0753967	0.152348	0.291524	0.0564062	0.119625	0.105074	0.131778	0.0729511	0.222431	0.0891184	0.124154	0.218458	0.063585	0.182244	0.150306	0.144542	0.115804	0.0716525	0.149651	0.0790227	0	0.132414	0.105335	0.185966	0.131382	0.0317977	0	0.158392	0.0926214	0.185241	0.0527641	0.263958	0.0568602	0.087923
SLC7A1	0.232188	0.43089	0.322884	0.378965	0.40588	0.365166	0.220098	0.17865	0.392678	0.165898	0.39236	0.408346	0.496153	0.292395	0.234939	0.626057	0	0.394752	0.553376	0.441815	0.118906	0.154875	0.37489	0.380448	0.138944	0.352707	0.501124	0.277414	0.311755	0.406652	0.299595	0.645312	0.335482	0.355879	0.0402954	0.533841	0.536637	0.157987	0.470418	0.0921755	0.164758	0.103956	0.37272	0.0649452	0.198001	1.04619	0.422016	0.120362
UBL3	0.0478526	0.0633723	0.150648	0.145234	0.125521	0.117436	0.193328	0.0591465	0.0493762	0.0666305	0.0279518	0.144467	0.114652	0.0833295	0.145945	0.0938788	0.297255	0.123928	0.138507	0.0906972	0.094884	0.142595	0.158549	0.0989569	0.109027	0	0.219418	0.168772	0.127603	0.0989696	0.215118	0.134976	0.188915	0.0703322	0.16884	0.169154	0.145202	0.142407	0.138714	0.184613	0.131529	0.128054	0.155917	0.119858	0.281386	0.0981624	0.0998825	0.312141
KATNAL1	0.152063	0.0838584	0.0193636	0.0827663	0.0387174	0.204124	0.0297476	0.0378344	0.118686	0.129194	0.0494531	0.0931404	0.0951506	0.116942	0.0865056	0.117916	0	0.101214	0.0631988	0.132477	0.177933	0.0886844	0.0452565	0.158544	0.0924566	0.133551	0	0.149035	0.140437	0.162189	0.062159	0.0731715	0.0656269	0.0648821	0	0.158252	0.103078	0.194211	0.099326	0.150418	0	0.0689394	0.101683	0.0591753	0.331497	0.150888	0.0850366	0.027163
UBE2L5	0	0	0	0	0	0	0	0	0	0	0.0153833	0	0	0	0	0	0	0	0	0	0	0	0	0	0	0	0	0	0	0	0	0	0.00272947	0	0	0	9.32482e-06	0	0	0	0	0	0	0	0	0	0	0
HMGB1	0.209107	0.251341	0.159188	0.18801	0.133899	0.309934	0.326291	0.202855	0.158539	0.136524	0.123961	0.0238935	0.192737	0.15878	0.228977	0.257003	0.64847	0.294994	0.206873	0.250605	0.160067	0.133743	0.102644	0.232231	0.202691	0.186413	0	0.197747	0.229472	0.147044	0.168232	0.0947693	0.17518	0.235387	0.0821694	0.176243	0.140103	0.150689	0.144495	0.163242	0.333235	0.129013	0.212143	0.216936	0.00946215	0.153285	0.146216	0.217152
USPL1	0.102031	0.0529351	0.0092136	0.0238169	0.0172327	0	0.154767	0.0774714	0.0437599	0.046243	0.0144309	0.138413	0.033179	0.0163231	0.046974	0.10887	0	0.0825646	0.0569875	0.0556208	0.223759	0.0649352	0.024938	0.0383343	0.0687871	0	0.0908424	0.0540677	0.0698187	0.143021	0.0464629	0.0234069	0.0179366	0.0443532	0.0618693	0.0771719	0.0449407	0.181872	0	0	0.060455	0.0316884	0.0580967	0.013847	0	0.0369877	0.0388249	0.0820882
ALOX5AP	0	0	0.00530304	0	0	0	0.0374773	0.00652511	0.0199362	0	0	0	0	0	0	0.0185934	0	0	0	0.0040116	0	0.0256099	0	0.0479155	0.000707876	0	0	0	0.02126	0	0.0103711	0.0412836	0.00712261	0.0266884	0	0	0.00341549	0.0888156	0	0.0149843	0	0	0	0	0	0	0	0.00620235
MEDAG	0.0205054	0	0	0	0.00970504	0	0	0	0	0	0	0	0	0.0887702	0.00804642	0	0	0.0113411	0	0	0	0.00687365	0	0	0.0383478	0	0	0.0134339	0	0	0	0.00485348	0.0100684	0.0231209	0	0.102688	0.00812623	0	0	0	0	0.0138749	0.000313674	0	0	0	0	0
TEX26	0	0	0	0	0.0111282	0	0	0	0	0	0	0	0	0	0	0	0	0	0	0.002507	0	0	0	0	0	0	0	0	0	0	0.000160328	0	0	0	0	0	0.0150177	0	0	0	0	0	0	0	0	0	0	0
HSPH1	0.0581818	0.0262052	0.139591	0.231339	0.357317	0.245803	0.652366	0.112162	0.0953169	0.0740427	0.992296	0.27507	0.0782711	0.191583	0.0952527	0.428868	0.0931661	0.29042	0.0488522	0.0594768	0.016599	0.0786177	0.0685817	0.054463	0.174176	0.0266131	0.178129	0.229451	0.0945503	0.165547	0.0983025	0.154587	0.141573	0.188073	0.22074	0.107958	0.120479	0.189958	0.124713	0.0473134	0.0404554	0.166564	0.0935701	0.629139	0.533051	0.0213043	0.139026	0.242819
B3GLCT	0	0.0703328	0.0759119	0.062565	0.0203164	0.0749645	0.0481694	0.0149759	0.10808	0.0495457	0.0252023	0.0290047	0.0391368	0.0176592	0.0280765	0.0581554	0.0931661	0.0839821	0.0911356	0.0440146	0.0193244	0.0301365	0.136222	0.0127072	0.0323057	0	0	0.054583	0.118883	0.102232	0.0486698	0.0169479	0.0542096	0.0482909	0.0598183	0.0310858	0.08598	0	0.097071	0.0292793	0.139427	0.0618032	0.0193203	0.153876	0.00946215	0.0504389	0.0316452	0.0083351
RXFP2	0	0	0	0	0	0	0	0	0	0	0	0	0	0	0	0	0	0	0	0	0	0	0	0	0	0	0	0.00322071	0	0	0	0.0120092	0	0.00334314	0	0	0.000953373	0	0	0	0	0	0	0	0	0	0	0
FRY	0.234736	0.376124	0.442325	0.399473	0.381251	0.677327	0.317857	0.194677	0.242644	0.536725	0.534927	0.406483	0.550441	0.479121	0.653083	0.53943	0.474792	0.571795	0.576582	0.419032	0.509464	0.177141	0.428806	0.364811	0.467953	0.480043	0.546279	0.338631	0.254028	0.477205	0.315931	0.314781	0.367844	0.456451	0.371677	0.611863	0.437048	0.609159	0.458131	0.173912	0.565822	0.292137	0.368629	0.736819	0.588466	0.0764154	0.326593	0.209583
ZAR1L	0	0	0	0	0	0	0	0	0	0	0	0	0	0	0	0	0	0	0	0	0	0	0	0	0	0	0	0	0	0	0	0	0	0.0122313	0	0	0	0	0	0	0	0	0	0	0	0	0	0
BRCA2	0	0	0	0.00790655	0.00245103	0.0209266	0.0166036	0	0	0	0	0	0.00492294	0.00244839	0.0212125	0	0	0.00129805	0	0	0	0.00987451	0	0.0121046	0	0	0	0.00141811	0	0.02211	0	0	0.00286813	0	0	0.102688	0	0	0	0	0	0	0.0634109	0	0	0	0	0
N4BP2L1	0.179026	0.216313	0.0624539	0.159213	0.125705	0.00777336	0.133051	0.133151	0.0671981	0.062455	0.10033	0.0345538	0.100501	0.0612994	0.0565289	0.0954567	0	0.0567461	0.136187	0.0633235	0.1407	0.0587853	0.11465	0.194297	0.0603617	0.0266131	0	0.0798028	0.0844298	0.107558	0.0758019	0.086673	0.065687	0.104246	0.471177	0.219693	0.124765	0.149056	0.0331955	0.185164	0.0389794	0.124926	0.0380072	0.288938	0.310398	0.0730623	0.110025	0.0931455
N4BP2L2	0.320301	0.357165	0.323253	0.463496	0.493272	0.437381	0.404482	0.390598	0.118075	0.243053	0.243653	0.25161	0.330513	0.294485	0.298938	0.475054	0.753074	0.540857	0.363183	0.466664	0.300416	0.246551	0.309664	0.250523	0.355871	0.513561	0.598634	0.394516	0.379507	0.304424	0.362615	0.304315	0.294374	0.389741	0.479837	0.338963	0.370886	0.402352	0.245813	0.421674	0.412069	0.263941	0.382482	0.390084	0.400995	0.382249	0.195813	0.380156
PDS5B	0.327737	0.311368	0.203646	0.368986	0.31623	0.402247	0.295061	0.258286	0.211665	0.233666	0.345538	0.130243	0.230681	0.23389	0.221376	0.346697	0.525501	0.332638	0.337701	0.226928	0.412257	0.151394	0.202464	0.285082	0.225519	0.300373	0.603633	0.315218	0.40357	0.217717	0.182016	0.270869	0.272956	0.287478	0.169202	0.275718	0.278349	0.230667	0.281322	0.316386	0.446156	0.237177	0.371108	0.375191	0.410331	0.170347	0.187905	0.331031
KL	0.136612	0	0.00490233	0.01671	0.0146599	0.0222452	0.0139677	0	0.00616599	0.00502628	0.0153234	0.0122323	0.0185116	0.0280346	0.0289621	0.00100618	0	0.0259228	0.0428001	0.0114883	0	0.00612704	0.00839977	0	0.00450019	0	0	0	0.0494728	0	0	0.0620061	0.00721681	0.00522694	0	0.0770838	0.022842	0	0	0	0	0.00126895	0.0038969	0.0113241	0	0.00292154	0.0158781	0
STARD13	0.28466	0.339715	0.229367	0.234309	0.34487	0.339167	0.163243	0.260581	0.179325	0.40711	0.338566	0.461621	0.265696	0.295672	0.277923	0.364081	0.426335	0.498436	0.390289	0.355963	0.339016	0.319222	0.208584	0.297866	0.327718	0.290323	0.314784	0.266867	0.349952	0.29217	0.377687	0.302462	0.340672	0.317037	0.430885	0.512267	0.290403	0.434042	0.401806	0.338686	0.429314	0.162857	0.456929	0.268363	0.558287	0.319981	0.299391	0.571803
RFC3	0.243718	0.136091	0.0264454	0.0319681	0.0190356	0.0535144	0.174431	0.00598019	0.0598521	0.0503151	0	0.168257	0.0198394	0.0793955	0.0240823	0.107586	0	0.127018	0.0618086	0.0885909	0.0366968	0.0951844	0.0588108	0.0256559	0.0816205	0.0740847	0.184618	0.0813643	0.0756614	0.0862585	0.0564866	0.183696	0.017279	0.067444	0.138031	0.0746527	0.0890985	0.0418372	0.0528586	0.204459	0.0247691	0.029211	0.108486	0.0655009	0	0.0592001	0.0324583	0.0653052
NBEA	0.566743	0.348499	0.27886	0.361466	0.368378	0.581991	0.300168	0.351465	0.229577	0.376414	0.290717	0.318555	0.270711	0.302365	0.339642	0.379732	0.262561	0.498099	0.40014	0.427273	0.470452	0.232931	0.242531	0.232766	0.270963	0.226072	0.409286	0.362622	0.39959	0.692704	0.381194	0.272826	0.329913	0.344092	0.403805	0.414668	0.299483	0.383796	0.25396	0.415343	0.312698	0.224463	0.400886	0.540622	0.395806	0.326682	0.228054	0.253348
MAB21L1	0	0	0	0	0	0	0	0	0	0	0	0	0	0	0	0	0	0	0.0120497	0	0	0	0	0.0107423	0	0	0	0	0	0	0	0	0.0187316	0	0	0	0	0	0	0	0	0.00206345	0	0	0	0	0	0
DCLK1	0.116253	0.274485	0.197069	0.229598	0.276032	0.235438	0.313277	0.318414	0.234878	0.113316	0.292358	0.25056	0.223007	0.36693	0.212683	0.177431	0.120626	0.322473	0.285869	0.184788	0.201025	0.133312	0.098305	0.13087	0.260084	0.199734	0.762459	0.25534	0.481107	0.449801	0.289753	0.233202	0.592231	0.0785525	0.263436	0.23797	0.212263	0.0414409	0.193134	0.0957016	0.309748	0.198504	0.477219	0.0967699	0.29052	0.25968	0.137924	0.309887
SOHLH2	0	0	0	0	0	0	0	0	0	0	0	0	0	0	0	0	0	0	0.0016856	0	0	0	0	0	0	0	0	0	0	0	0	0	0	0	0	0	0	0	0	0	0	0	0	0	0	0	0	0
CCDC169-SOHLH2	0	0	0	0	0	0	0	0	0	0	0	0	0	0	0	0	0	0	0	0	0	0	0	0	0	0	0	0	0	0	0	0	0	0	0	0	0	0	0	0	0	0	0	0	0	0	0	0
SPART	0.0604283	0.236201	0.0683524	0.193732	0.149791	0.213325	0.12213	0.153436	0.0511473	0.103707	0.250869	0.13401	0.0885514	0.107087	0.127484	0.0977824	0.192181	0.191561	0.0668202	0.096629	0.161389	0.132782	0.0502912	0.111176	0.109113	0.131927	0	0.152143	0.118285	0.0923589	0.120718	0.124444	0.102283	0.0732806	0.173106	0.134127	0.137778	0.176707	0.0396662	0.106598	0.25765	0.158791	0.063312	0.300134	0.0670155	0.115334	0.0291305	0.25643
CCNA1	0	0	0	0	0.0238055	0	0	0.00729343	0.00105171	0	0	0	0	0.0148266	0	0.0110835	0	0	0	0.00878862	0	0	0	0	0	0.100174	0	0.00656372	0	0	0.00375333	0	0.00346012	0	0	0	0.0361264	0	0	0	0	0	0	0	0	0.0413236	0	0
SERTM1	0	0	0	0.0070091	0.0219654	0	0	0.00591522	0.0240669	0	0	0	0	0	0	0	0	0	0.0161216	0	0	0	0.000252051	0.0281215	0.0097645	0	0	0	0	0	0.00559884	0	0.00709356	0	0	0	0.00117579	0	0.00106057	0	0	0	0	0	0	0	0.00468748	0
RFXAP	0.00476834	0.0187171	0.0117003	0.0166358	0.00655709	0	0.0655915	0.0430539	0.019634	0.0220621	0	0.00334506	0.0468757	0.0391121	0.019973	0	0	0.0709118	0.042604	0.0607154	0.0101746	0.0297914	0.0520442	0.0364733	0.0070849	0	0	0.0367305	0.045129	0.0988571	0.0236057	0.0258792	0.0091389	0.021893	0	0.0244086	0.0313577	0.0202218	0.0309318	0.0601851	0.168294	0.0628131	0.0370513	0.0208013	0	0.0218559	0.022154	0
SMAD9	0.166294	0.179013	0.292416	0.143695	0.034387	0.0245513	0	0.137135	0.0603609	0.0233378	0.0884745	0.249372	0.052203	0.130554	0.2011	0.166706	0	0.159462	0.188901	0.0857761	0.0917887	0.16363	0.0902721	0.082867	0.0804044	0.0869965	0.101673	0.197792	0.0184953	0.0416834	0.162817	0.167684	0.211208	0.221298	0.310388	0.193642	0.0980056	0	0.0618693	0.0931978	0.116175	0.201772	0.125465	0.0156643	0.00946215	0.00292154	0.249828	0.0995718
ALG5	0.00537416	0.0643449	0.0133225	0.0470638	0.0453263	0.0195464	0.0458725	0.0699976	0.0235598	0.0114515	0.102725	0.0576763	0.00511059	0.0455171	0.0156747	0.0196878	0	0.0157914	0.112277	0.0422207	0.167962	0.0343082	0.0198151	0.0277194	0.0300997	0.0605704	0	0.033274	0.0452055	0.0563505	0.0618396	0.0704131	0.0341565	0.0532991	0	0.0221507	0.0283297	0.0133284	0.0358383	0.0225532	0.0733739	0.0417678	0.0283931	0.013847	0.00946215	0	0.0274521	0.0433685
EXOSC8	0	0	0.00815087	0.0145691	0.0279362	0.180817	0	0.0743378	0.0603296	0.0113675	0	0.00664403	0.0457059	0.00714321	0.0416495	0.0560269	0	0.0626821	0.0617871	0.0119614	0.0162639	0.0439149	0.0370365	0.0172549	0.0296095	0	0	0.044899	0.019174	0.0475318	0.0171807	0.033986	0.0133918	0.031162	0	0.0398176	0.0281667	0	0	0	0.177803	0.00417115	0.0970804	0.0228996	0	0	0.0162547	0.0279309
SUPT20H	0.0691231	0.168005	0.0743475	0.116482	0.104005	0.105974	0.202092	0.0647133	0.182228	0.0683963	0	0.134945	0.0602751	0.0385539	0.0369983	0.224076	0.0931661	0.105077	0.0949677	0.0903934	0.146989	0.117456	0.0529124	0.108583	0.0388543	0	0.12452	0.144761	0.0552619	0.21076	0.0960609	0.0661785	0.118194	0.0646413	0.0494781	0.116796	0.121578	0.034502	0.00831916	0.0820178	0	0.0766677	0.015258	0.0718513	0.138519	0.156259	0.0327211	0.114646
CSNK1A1L	0	0	0	0	0.0172022	0	0	0	0	0	0	0	0	0	0	0	0	0	0	0	0	0	0	0	0	0	0	0	0.00809714	0	0	0.00546896	0	0	0	0	0	0	0	0	0	0	0	0	0	0.0241664	0	0
POSTN	0	0	0	0.0192781	0.00422778	0	0.0125468	0	0	0	0.0144309	0	0.0104121	0.00418319	0.000864437	0.0332753	0	0	0	0	0	0	0	0	0.0900705	0	0	0.0179194	0.0134936	0	7.88217e-05	0	0	0.228303	0	0.00625513	0	0	0	0.0221274	0	0	0	0	0	0	0	0
TRPC4	0.185175	0.195024	0.212072	0.0961852	0.137712	0.388073	0.242565	0.33436	0.0639967	0.289788	0.0797752	0.174504	0.135891	0.0691283	0.149632	0.276334	0.643842	0.117222	0.306123	0.0748361	0.383153	0.744822	0.105873	0.264071	0.134908	0.131927	0.558781	0.56504	0.416501	0.109162	0.307234	0.926857	0.277311	0.0633194	0.763776	0.205582	0.151524	0.33053	0.196522	0.348293	0.189114	0.113468	0.483365	0.337002	0.649849	0.704774	0.135371	0.437832
UFM1	0.117922	0.0913556	0.0562384	0.0745642	0.108657	0.0326779	0.0645502	0.0328399	0.0808362	0.0209184	0.2666	0.0407764	0.0741735	0.0751346	0.0395916	0.135572	0.186491	0.0416808	0.108494	0.0478496	0.0278583	0.0705053	0.0719377	0.0391095	0.097767	0	0	0.0483875	0.0920933	0.0754103	0.104119	0.0795352	0.12263	0.0548516	0	0.125393	0.0773976	0.177967	0.116755	0.11533	0.259528	0.0164527	0.0758523	0.105715	0	0.0555924	0.0502462	0.00868415
FREM2	0	0	0	0.00276354	0	0	0	0	0	0.00760146	0	0	0	0	0.00270604	0	0	0	0	0.0029402	0	0	0.00211179	0.0121046	0.00736999	0	0	0.0218177	0.0100577	0.0177519	0.00251725	0	0.0237734	0	0	0	0	0	0	0	0	0.0360359	0	0	0	0	0.000736589	0
STOML3	0	0	0	0	0	0	0	0	0	0	0	0	0	0	0	0	0	0	0	0	0	0	0	0	0	0	0	0	0	0	0	0	0	0	0	0	0	0	0	0	0	0	0	0	0	0	0	0
PROSER1	0.00622634	0.00672198	0.0335542	0.0431657	0.0595749	0.0617034	0.0203819	0.00610879	0.00105171	0.0146017	0	0.025512	0.0232207	0.0478665	0.0375823	0.0224917	0	0.0167124	0.0252478	0.000555796	0.0101746	0.0156057	0.0035398	0.0748393	0.0321663	0.100174	0	0.0193337	0.0479166	0.0338222	0.0130597	0.0641728	0.0230563	0.0179721	0	0.0293249	0.019615	0.0717573	0.0434762	0.00766532	0	0.0586672	0.0361878	0	0	0.0129789	0.0250659	0.0374208
NHLRC3	0.0204272	0.114918	0.172253	0.0748296	0.0862775	0	0.064103	0.0355587	0.170607	0.0386494	0	0.0385836	0.0608103	0.0668751	0.0673435	0.102859	0.230955	0.090684	0.0818203	0.0992654	0.0934571	0.0520477	0.00729912	0.0414965	0.0313409	0.0860485	0	0.0629132	0.0132733	0.0705352	0.0430278	0.0443205	0.0604175	0.0832934	0.0265456	0.0814506	0.0520401	0	0.0434762	0.0199047	0	0.00571358	0.00402558	0.0566552	0	0	0.0332985	0.0446832
LHFPL6	0.907578	0.862943	0.634327	0.83058	0.775501	0.904585	0.739498	0.890085	0.510301	0.709543	0.895874	1.11634	0.823304	1.07539	0.761653	0.818633	0.810543	1.08936	0.723109	0.84547	0.756881	0.867412	1.05333	1.12318	0.63046	0.544114	0.683397	0.827296	0.955742	0.929905	0.745994	1.02376	0.881183	0.744614	1.26717	1.16368	0.709846	0.963081	0.935299	1.09711	0.983192	0.468323	0.914621	1.28108	0.496812	0.903786	0.41853	0.705552
COG6	0.226221	0.121775	0.0859422	0.101799	0.172882	0.0876151	0.152614	0.082126	0.064957	0.111409	0.133757	0.0739609	0.140373	0.0888418	0.106925	0.263223	0	0.241272	0.167663	0.0939168	0.14727	0.119116	0.0483832	0.0849149	0.117131	0.0254482	0	0.136383	0.0947674	0.173745	0.0782602	0.0999359	0.0697419	0.131918	0.18378	0.225157	0.0882214	0.138474	0.0934775	0.069109	0.1375	0.0632587	0.113059	0.103613	0.0422419	0.109613	0.163645	0.146193
FOXO1	0.161969	0.18587	0.358974	0.590293	0.624901	0.220848	0.300057	0.432738	0.192082	0.217016	0.368108	0.33777	0.240661	0.328182	0.190633	0.324571	0	0.261945	0.250191	0.336968	0.2329	0.333684	0.575828	0.388372	0.459644	0.168301	0.206251	0.498468	0.303661	0.167624	0.192061	0.355997	0.246807	0.335	0.280157	0.550833	0.243285	0.347318	0.157429	0.277734	0.490619	0.6766	0.287177	0.190609	0.178704	0.30577	0.268663	0.509222
MRPS31	0.0488842	0.036489	0.0907361	0.131759	0.124402	0.161209	0.0262298	0.0531995	0.0638132	0.0452238	0.0610927	0.0811364	0.0200796	0.077044	0.0516478	0.071883	0	0.0601528	0.0444833	0.0468742	0.0847133	0.0487516	0.156932	0.0506694	0.037674	0	0.136438	0.0706544	0.161344	0.102047	0.0820442	0.0492325	0.106073	0.0813175	0.041765	0.0505574	0.0466326	0.0467824	0.0371787	0.0837329	0.0429505	0.0465062	0.0153848	0.0727216	0.135331	0.109184	0.0665912	0.0463125
SLC25A15	0.0205054	0	0	0	0.00646478	0	0	0	0.00616599	0.00627765	0	0	0	0.00249655	0	0.0133942	0	0.00129805	0	0	0	0	0	0	0.00220707	0	0	0.00352672	0	0	0	0	0	0	0	0.00401668	1.17646e-05	0	0	0	0	0	0	0	0	0	0	0
ELF1	0.242486	0.21964	0.218759	0.185	0.271116	0.275991	0.199106	0.283307	0.0940202	0.294528	0.310026	0.370538	0.201786	0.130589	0.233605	0.216684	0	0.235611	0.218394	0.194841	0.208878	0.189356	0.164902	0.273803	0.169708	0.503854	0.479383	0.178372	0.119708	0.249396	0.266535	0.221033	0.311282	0.313193	0.161946	0.338005	0.277738	0.223244	0.365596	0.258967	0.319475	0.221946	0.310443	0.250353	0	0.0751865	0.157359	0.212217
WBP4	0.00476834	0.0600116	0.0901957	0.0388546	0.045216	0.034007	0.109333	0.0338354	0.00616599	0.0622857	0.0139392	0.0935369	0.0408425	0.0686345	0.0817314	0.0394808	0	0.0588879	0.0972086	0.0669279	0.0607022	0.073924	0.0856825	0.022677	0.0975383	0	0.144689	0.108248	0.0835428	0.0865441	0.0615746	0.113878	0.103915	0.0628403	0.190253	0.0429769	0.0864576	0.0605024	0.0384761	0.0618153	0	0.107047	0.053981	0.0968574	0.274861	0.0543901	0.0147688	0.0208097
KBTBD6	0	0.0167836	0.033807	0	0.0458606	0.0183668	0.0288568	0.0384661	0.0156811	0.0267345	0.0251004	0	0.0288706	0.00158302	0.0290491	0.0888172	0.0839589	0.0227907	0.00365165	0.0122247	0.0297702	0.000356566	0.00250346	0	0.0317822	0	0	0.0372715	0.0281664	0	0.0151948	0.0381743	0.00382462	0.0178687	0	0	0.030257	0	0.0135078	0.129708	0	0.0082923	0.000313674	0.00529337	0	0	0.00424849	0.00757648
KBTBD7	0	0	0.000323194	0.057146	0.0655721	0	0	0.0470742	0.00375004	0.00285187	0.0110487	0.033744	0.0710878	0.0084387	0.00828689	0	0	0.0144706	0.067902	0.0170894	0.0101746	0.00143293	0.0136585	0.0127072	0.000698016	0	0	0.0248016	0	0	0.0139199	0	0.0086002	0.0122214	0.10919	0	0.0122937	0.0951601	0.017805	0.0162048	0	0	0.0506753	0	0	0.00292154	0	0
MTRF1	0	0	0.000323194	0.0108535	0.0576773	0	0.0320029	0	0.019634	0.0136368	0	0.0150148	0	0.0115959	0.0106555	0.010721	0	0	0.0258444	0.0346771	0	0.0112043	0.00110767	0.0135071	0.00813487	0	0.12452	0.0261791	0.0416282	0.0304451	0.0199093	0	0	0.0216037	0	0.0165204	0.0171063	0	0	0.0179335	0	0	0	0.0539838	0	0	0.0176719	0.0348088
NAA16	0.16377	0.100209	0.0780903	0.187336	0.133795	0.115364	0.213484	0.144285	0.056541	0.0876406	0.0331714	0.019762	0.105974	0.0937645	0.093419	0.0863516	0.0931661	0.131038	0.0827343	0.167204	0.0824876	0.123702	0.0809267	0.103859	0.038503	0.113	0.0908424	0.124336	0.0917475	0.160245	0.102119	0.1177	0.0627601	0.0977532	0.0247066	0.258596	0.134192	0.0817987	0.10432	0.0922695	0.372541	0.0797244	0.0681327	0.270502	0.0643643	0.109139	0.0744341	0.120501
RGCC	0.308559	0.110853	0.180045	0.0901553	0.095385	0.03822	0.123815	0.143205	0.11113	0.0431711	0.281322	0.101223	0.087971	0.0964715	0.0439041	0.119361	0.337853	0.192433	0.232223	0.055021	0.0657061	0.113191	0.0140298	0.204775	0.0958641	0.0254482	0.124588	0.0300608	0.0780332	0.158297	0.171197	0.0869471	0.238753	0.0991145	0.0618693	0.105635	0.218732	0.134796	0.153853	0.175471	0	0.00126895	0.108434	0.124242	0.0527641	0.260195	0.0977892	0.0595132
VWA8	0.0717218	0.151795	0.178705	0.309915	0.285652	0.196624	0.202496	0.207111	0.082847	0.145811	0.191353	0.158341	0.187551	0.153593	0.209384	0.176791	0.288478	0.186191	0.200322	0.331539	0.143363	0.146748	0.106346	0.102487	0.233567	0.522498	0.354721	0.224097	0.224824	0.237959	0.143911	0.0966407	0.153006	0.241948	0.0758049	0.267877	0.198465	0.207358	0.145901	0.187463	0.235206	0.124515	0.187341	0.373	0	0.18608	0.198982	0.139375
DGKH	0.24157	0.285503	0.254701	0.195989	0.312335	0.170114	0.21313	0.349038	0.381993	0.182618	0.463026	0.244689	0.227915	0.245098	0.24185	0.29574	0.298244	0.21495	0.272586	0.284701	0.303574	0.224889	0.199379	0.19948	0.163026	0.237538	0.418014	0.159577	0.166646	0.288733	0.264277	0.257867	0.266705	0.217822	0.285945	0.138726	0.281584	0.570855	0.19294	0.635763	0.238911	0.184402	0.24622	0.311057	0.406023	0.193664	0.245281	0.334124
AKAP11	0.0650187	0.275997	0.0490111	0.206717	0.215673	0.18797	0.15888	0.134844	0.0938709	0.102614	0.0400414	0.126445	0.03296	0.0623293	0.0796723	0.131091	0.249017	0.211257	0.0276562	0.107547	0.124156	0.0603145	0.120946	0.11959	0.120032	0.150322	0	0.169049	0.110181	0.194037	0.139132	0.104094	0.103127	0.140211	0.0936157	0.1126	0.159487	0.0299392	0.131882	0.113456	0.159434	0.119138	0.172086	0.202603	0.0881033	0.00698555	0.0834994	0.0567692
TNFSF11	0	0	0	0	0	0	0	0	0	0	0	0	0	0	0	0	0	0	0	0	0	0	0	0	0	0	0	0	0	0	0	0	0	0	0	0	0.00343779	0	0	0	0	0	0	0.00529337	0	0	0	0
FAM216B	0	0	0	0	0	0	0	0	0	0	0	0	0	0	0	0	0	0	0	0	0	0	0.0127745	0	0	0	0	0	0	0	0	0	0	0	0	0	0	0	0	0	0	0	0	0	0	0	0	0
EPSTI1	0.159129	0.138517	0.293218	0.233086	0.067931	0.175352	0.322913	0.358953	0.113406	0.163457	0.119387	0.2321	0.122809	0.0792911	0.120918	0.360461	0	0.274073	0.2165	0.135208	0.173869	0.0900346	0.125397	0.211335	0.143205	0.302903	0.351868	0.0485832	0.329688	0.331672	0.216484	0.193974	0.127342	0.136914	0.341193	0.160587	0.0935579	0.162736	0.0317834	0.236097	0.116175	0.0576945	0.175361	0.119799	0	0.160429	0.144398	0.0649385
DNAJC15	0.107463	0.108522	0.112116	0.147405	0.0506934	0.19371	0.109647	0.171579	0.0785205	0.147682	0.175699	0.182823	0.139018	0.10251	0.0329846	0.128539	0	0.0707363	0.161587	0.249035	0.106517	0.0704983	0.130046	0.0915453	0.0551747	0.170803	0.121832	0.130024	0.124177	0.207897	0.133932	0.186829	0.0829577	0.0692785	0.12915	0.180979	0.11552	0.159733	0.163707	0.0848796	0.0429505	0.0395467	0.149496	0.211887	0.252978	0.213121	0.0754333	0.0463858
ENOX1	0.0878792	0.323533	0.0969917	0.135274	0.140421	0.307419	0.135882	0.10501	0.192166	0.143552	0.257488	0.188919	0.135795	0.113936	0.178336	0.189031	0.100086	0.184712	0.170957	0.244061	0.284857	0.0707694	0.13956	0.243352	0.141103	0.318698	0.336838	0.154659	0.182718	0.306211	0.216316	0.19721	0.214705	0.154193	0	0.135345	0.203908	0.14392	0.201029	0.137925	0.142919	0.113953	0.110085	0.361176	0	0.19118	0.0966888	0.159841
CCDC122	0.1302	0.20337	0.0148353	0.0674394	0.0600848	0	0.044862	0.056335	0.00105171	0.0959378	0.0327135	0.0425673	0.0635304	0.0766085	0.0421629	0.0487861	0.243676	0.140714	0.0736283	0.0284633	0.0727874	0.0661148	0.11201	0.0153532	0.0364212	0.30432	0.0908424	0.0628382	0.0950661	0.0194101	0.0549986	0.0232305	0.0162706	0.0270758	0.211764	0.108326	0.0362198	0.0891184	0.00106057	0.0185557	0.0824199	0.0391059	0.0574422	0.0407436	0	0.172587	0.00306671	0.0916975
LACC1	0	0	0	0	0	0	0	0	0	0	0.0153234	0	0	0	0	0	0	0	0	0	0	0	0	0	0	0	0	0	0	0	7.88217e-05	0	0	0	0	0	9.32482e-06	0	0	0	0	0	0	0	0	0	0	0
AL512506.3	0	0	0.0104714	0	0	0	0	0	0	0	0	0	0.00492294	0	0	0	0	0	0	0	0	0	0	0	0	0	0	0	0	0	0.0036814	0.00565588	0.00174118	0.012422	0	0.0124863	5.09357e-05	0	0	0	0	0	0	0	0	0	0.0192744	0
SMIM2	0	0	0	0	0	0	0	0	0	0	0	0	0.010056	0	0	0	0	0	0	0	0	0	0	0	0	0	0	0.00414843	0	0	0	0	0	0	0	0	0	0	0	0	0	0.00571358	0	0	0	0	0	0
SERP2	0	0.016313	0.0565341	0.0531316	0.0609749	0.0195464	0.0386408	0.0380225	0.149723	0.0252475	0.171267	0.0166379	0.117807	0.0503025	0.0536945	0.0750563	0.159184	0.11203	0.115605	0.033796	0.19302	0.0277676	0.0377613	0	0.0402267	0	0	0.0231833	0.103369	0.0319442	0.0332365	0.0155558	0.0503711	0.0106579	0.0714998	0.0197723	0.0736621	0	0.191531	0.0482004	0.117552	0.0280461	0.0810193	0.0999358	0.00946215	0.0337889	0.00359117	0.1262
TSC22D1	0.421371	0.409847	0.353779	0.395494	0.676063	0.374147	0.398042	0.41657	0.161366	0.296162	0.361092	0.201829	0.332915	0.568725	0.470974	0.613302	0.614697	0.521218	0.443819	0.431787	0.495792	0.312451	0.391601	0.407509	0.349064	0.63793	0.469755	0.497751	0.455163	0.309467	0.474398	0.319206	0.348767	0.5433	0.594407	0.37295	0.535799	0.502989	0.382647	0.51061	0.303271	0.417556	0.54478	0.47906	0.509828	0.411532	0.374498	0.238552
NUFIP1	0.00537416	0	0.0317626	0.0197331	0	0	0.0116278	0.0270044	0.00105171	0.0237106	0	0	0.0915302	0.0101705	0.0301646	0.0200092	0	0.020592	0.0347704	0	0	0.0189639	0.0200931	0	0.0294125	0	0	0.0185452	0.0145919	0.02211	0.0116686	0.0161304	0.0139129	0.00615531	0	0.0221507	0.0147433	0	0.00752769	0.0340021	0	0	0.0624703	0.0568588	0	0	0.0103473	0
GPALPP1	0.0277791	0.147194	0.12916	0.0469347	0.0629725	0.0476074	0.120172	0.134637	0.057957	0.0543517	0.0536524	0.0465933	0.0180576	0.0459116	0.0851225	0.150476	0	0.0218022	0.0204642	0.0839131	0.164182	0.0569738	0.0370792	0.0314711	0.0897764	0	0.169414	0.101689	0.130859	0.063751	0.0826916	0.0865421	0.122686	0.00955033	0.120196	0.0155252	0.0444365	0.0840683	0.0765864	0.0360099	0.0239143	0.0547163	0.0369143	0.155523	0	0.17613	0.13214	0.0503841
GTF2F2	0.162444	0.0877871	0.0571354	0.0882391	0.0313735	0.0502613	0.159825	0.0683605	0.0933129	0.0410091	0.0527305	0.135149	0.076602	0.0389851	0.0620324	0.0769132	0	0.0961632	0.0745039	0.1198	0.106147	0.0695705	0.0634745	0.0657942	0.0647625	0	0	0.108533	0.0431324	0.0491635	0.0973957	0.0988729	0.0672203	0.118177	0	0.0184703	0.0595541	0.100799	0.0245573	0.0429588	0.0247691	0.0871993	0.0393284	0.0245609	0.0570675	0.0892946	0.0597117	0.0965438
KCTD4	0	0	0	0	0.0305397	0	0	0.00997358	0	0	0	0	0	0	0.00564415	0.00711397	0	0	0	0	0	0.00321029	0.0132605	0	0.014706	0	0	0	0.0108296	0.0609646	0.00799503	0.00827202	0	0	0	0	0.00244225	0	0	0	0	0	0	0	0	0	0	0.00754353
TPT1	0.291989	0.333405	0.316	0.225836	0.289303	0.186323	0.396768	0.23593	0.300069	0.103601	0.229462	0.134617	0.141267	0.411539	0.260096	0.210542	0.673399	0.358925	0.221305	0.263376	0.185375	0.233594	0.23639	0.2503	0.365736	0.475122	0	0.243015	0.231378	0.255962	0.255806	0.296311	0.232505	0.4759	0.348301	0.304384	0.385271	0.188409	0.16341	0.252068	0.0429505	0.297868	0.583523	0.225579	0.331246	0.134261	0.113835	0.258669
SLC25A30	0.00476834	0.0597015	0.00815087	0.00839644	0	0.0245513	0.081748	0.00598904	0	0.0156504	0.079554	0	0	0.0254917	0	0.0317247	0	0	0.0306533	0.0136807	0	0.0181428	0.00794666	0.00591978	0.00805414	0	0	0.00435098	0.0448631	0	0.00381991	0.0102703	0.0075557	0	0.0183744	0	0.00343927	0	0.0293147	0.0199047	0	0.0121031	0.000875216	0.0584948	0.00946215	0.0235314	0.00206672	0.0105932
COG3	0.00963364	0.154429	0.0421663	0.0559272	0.0420665	0.0956758	0.0632785	0.0799348	0.0292864	0.0267122	0	0.0150148	0.133581	0.0506256	0.0622967	0.171077	0	0.100665	0.00912663	0.132046	0.0319738	0.0639684	0.0533664	0.0754547	0.0595138	0	0	0.064395	0.0481348	0.0479648	0.0414927	0.0978517	0.0270473	0.0535745	0.16625	0.047219	0.0565857	0.0613736	0.198685	0.0524032	0	0.0849807	0.0533924	0.159541	0	0.0391593	0.0257509	0.0693384
ERICH6B	0	0	0	0	0	0	0	0.00645198	0	0	0	0	0	0	0	0	0	0	0	0	0	0	0	0	0	0	0	0	0	0.0109454	0	0	0	0	0	0	0	0	0	0	0	0	0	0	0	0	0	0
SPERT	0	0	0	0	0	0	0	0	0	0	0	0	0	0	0	0	0	0	0	0	0	0	0	0	0	0	0	0.0020397	0	0	0	0	0	0	0	0	0	0	0	0	0	0	0	0	0	0	0	0
SIAH3	0	0	0.000323194	0	0.0108636	0	0	0.0115584	0	0	0	0	0	0.00667409	0	0	0	0	0	0	0	0.00147223	0.000212485	0	0	0	0	0.00649864	0	0	0.00490249	0	0.0206658	0	0	0	0.00491121	0	0	0	0	0	0.045187	0	0	0	0	0
ZC3H13	0.099759	0.114842	0.0553357	0.122545	0.200106	0.223938	0.129134	0.126639	0.125506	0.113071	0.0924351	0.190081	0.115226	0.109423	0.104561	0.225646	0	0.109752	0.141837	0.140489	0.0945677	0.0935014	0.181529	0.179091	0.120109	0.184759	0.219232	0.151835	0.139524	0.0924991	0.1006	0.123442	0.138176	0.107899	0.431357	0.116166	0.137741	0.135175	0.0956359	0.160721	0.0863527	0.111051	0.144187	0.204669	0.343264	0.152307	0.0805868	0.208023
CPB2	0	0	0	0	0	0	0	0	0	0.00448605	0	0	0	0	0	0	0	0	0	0	0	0.00338284	0	0	0	0	0	0.0104165	0	0	0	0	0	0	0	0	0	0	0	0	0	0	0	0	0	0	0.00295021	0
LCP1	0	0	0.0155582	0.0551	0.044558	0.0183668	0.315682	0.0173013	0.0675688	0.0233153	0	0.0150148	0.0487116	0.0642436	0.00881983	0.0110835	0	0	0.0315299	0.0052449	0	0.0303962	0	0.110702	0.0316937	0	0	0	0.00313521	0.0260837	0.084595	0.0105093	0.0056621	0.0364273	0	0.180516	0.00711631	0	0.196157	0.173768	0.269259	0	0.00116057	0	0	0	0.00479188	0.0436931
LRRC63	0	0	0.0394185	0	0	0.0369776	0.0658542	0.0100448	0.00616599	0.0150831	0	0	0.00288319	0.000226918	0.00732626	0.0311699	0	0	0	0.0284835	0	0.00513366	0.0115156	0	0.000642331	0	0.059042	0.0052754	0	0	0.046112	0	0	0	0	0	0.0134505	0	0	0.0181759	0	0.0077257	0	0	0	0	0	0.0132986
RUBCNL	0	0	0.00645522	0.01726	0.0152834	0	0.00697746	0.01985	0	0.00505527	0	0	0	0.0206178	0	0.00796139	0	0.015598	0	0	0	0.00691632	0	0	0.00813015	0	0	0.0178992	0	0	0.00282003	0.055561	0.00511107	0	0	0	0.00155191	0	0	0	0	0	0.0134391	0	0	0	0.00232269	0
LRCH1	0.267075	0.252615	0.22315	0.265533	0.306205	0.37441	0.190704	0.217839	0.198391	0.249315	0.22181	0.394282	0.252622	0.329103	0.214025	0.346701	0.485138	0.48866	0.329404	0.224969	0.176641	0.275583	0.192933	0.158657	0.271313	0.531037	0.511858	0.157098	0.283239	0.324156	0.178384	0.27477	0.268261	0.21641	0.418121	0.424777	0.286708	0.205506	0.21151	0.31275	0.265844	0.303515	0.490248	0.253248	0.0775914	0.327643	0.180294	0.347417
ESD	0.0635888	0.0956302	0.0690827	0.0194746	0.0485174	0.276329	0.0787317	0.0754052	0.00685391	0.0459335	0.0950238	0.0572283	0.0837444	0.076593	0.0466713	0.0540012	0.230955	0.0587947	0.105161	0.0642184	0.0553074	0.0600171	0.0267438	0.0160329	0.0896349	0.0477323	0.175635	0.0423269	0.0271459	0.0839064	0.0758192	0.0489407	0.0694657	0.0629345	0.0749672	0.0520293	0.0816121	0.0225749	0.0501234	0.0564215	0	0.0121499	0.0249038	0.121282	0.165714	0.0182846	0.0263627	0.0183658
HTR2A	0.117802	0	0.05718	0.00851708	0.0342983	0.0702126	0.0332267	0.0380903	0	0	0	0	0.0248745	0.0173389	0.0166538	0.0431373	0	0	0.023167	0.00878862	0	0.000986096	0.00249037	0	0.0438981	0.0477323	0	0.046145	0.0533455	0	0.0603833	0.0279035	0.0532354	0.0676295	0.105281	0.0184703	0.0199247	0.0562734	0.0280503	0.0164001	0	0.0401967	0.0305916	0.108673	0	0	0.0312653	0.0590827
SUCLA2	0.045296	0.105169	0.0936524	0.110824	0.0550418	0.048541	0.0495535	0.0619474	0.0862934	0.0207843	0.0967041	0.0126739	0.0884824	0.0563983	0.0570459	0.0665494	0.0839589	0.0921675	0.111937	0.0734036	0.0646802	0.0552559	0.0667971	0.0619894	0.0547099	0	0.198568	0.0503699	0.102754	0.185674	0.0580767	0.122971	0.0971451	0.0409048	0.0247066	0.0194321	0.0878363	0.123647	0.158251	0.0794083	0.1031	0.11121	0.0904993	0.0446379	0	0.0737617	0.0521813	0.10786
NUDT15	0	0.035964	0.0044393	0.0134381	0	0	0	0.00985427	0.01301	0	0	0	0.0138078	0.00216566	0.00619052	0.0334101	0	0.0152074	0.00836624	0.0142686	0	0.0012089	0	0	0.00443977	0	0	0.0113042	0	0.0160653	0.0279391	0.0124904	0.00562756	0.00522694	0.112997	0	0.00504961	0	0	0	0	0.00219641	0	0	0	0	0.000577427	0.00253755
MED4	0.146895	0.1315	0.0304601	0.0342185	0.12708	0.0853563	0.113996	0.0415816	0.0178965	0.0867869	0.0670365	0.0238935	0.0592424	0.057667	0.0850217	0.0676607	0	0.0406345	0.137661	0.0785111	0.21788	0.0646775	0.0455226	0.0376102	0.110822	0.12857	0.466667	0.0695189	0.106818	0.113375	0.0924875	0.0973427	0.0857173	0.0482535	0.166631	0.160096	0.075917	0.0892177	0.0794139	0.0660759	0.0560573	0.074162	0.148995	0.126069	0.0722309	0.0533406	0.0691667	0.092232
ITM2B	0.25784	0.231395	0.382098	0.352049	0.358084	0.343811	0.303475	0.235288	0.471631	0.215546	0.222214	0.226365	0.246749	0.320466	0.288914	0.290622	0.533506	0.39223	0.33048	0.412463	0.355982	0.169146	0.139661	0.347924	0.339248	0.100174	0.0997288	0.285848	0.413928	0.183952	0.279144	0.212674	0.242434	0.301739	0.42328	0.422617	0.345598	0.246001	0.200418	0.267697	0.278178	0.201498	0.3702	0.254984	0.254761	0.304681	0.162577	0.227179
RB1	0.175281	0.363174	0.322711	0.319302	0.271516	0.427806	0.318855	0.208458	0.25408	0.187933	0.233654	0.294023	0.264959	0.289143	0.266095	0.257469	0.231221	0.355405	0.327437	0.291829	0.220661	0.199104	0.212262	0.288769	0.192849	0.233171	0.542487	0.259426	0.252311	0.262233	0.209461	0.229859	0.162767	0.252215	0.454812	0.308533	0.24655	0.210595	0.228506	0.37235	0.337593	0.259092	0.189679	0.349602	0.505529	0.169523	0.136414	0.247788
LPAR6	0.062941	0.0027632	0.106128	0.020738	0.0410397	0.0652053	0.0737477	0.0280449	0.0603053	0.0525495	0.0305494	0.00677533	0.0213713	0.078441	0.0129843	0.155071	0	0.0708497	0.102595	0.0160363	0.054491	0.0399335	0.019446	0.0998612	0.0124063	0.0254482	0	0.0497441	0.0699192	0.0445551	0.037492	0.0385283	0.0400577	0.0518508	0	0.0547321	0.0520493	0	0.0969187	0.0142296	0.116175	0.0073504	0.0296153	0.0440162	0	0.0229025	0.0586943	0.0577316
RCBTB2	0.08728	0.0743266	0.0775342	0.0393719	0.091257	0.102193	0.0108287	0.0366165	0.110723	0.082337	0.0356349	0.0165159	0.10917	0.0423056	0.078141	0.0674139	0.307387	0.0381511	0.0803619	0.0769294	0.0312587	0.0528937	0.0392118	0.0378914	0.0270992	0	0.0908424	0.0179194	0.0264043	0.0202092	0.0537446	0.0282552	0.0549557	0.0601213	0.112261	0.082414	0.0356171	0.0568279	0.13776	0	0	0.0148745	0.0271618	0.0876878	0.18027	0.0502279	0.0509116	0.0186325
CYSLTR2	0.062879	0.0896511	0.0228055	0.0677024	0.0440868	0.241229	0.159534	0.149283	0.149961	0.246854	0.133831	0.309981	0.199021	0.120966	0.157591	0.120502	0.231221	0.177498	0.131663	0.299974	0.332991	0.146919	0.0761392	0.347747	0.0953511	0.131927	0.0908424	0.162953	0.0445493	0.135089	0.112942	0.399328	0.0800048	0.0688226	0.598572	0.242757	0.155434	0.25164	0.0274299	0.274855	0.176288	0.085445	0.0433145	0.145822	0.632308	0.438035	0.109465	0.101954
FNDC3A	0.278209	0.29245	0.141531	0.293379	0.302025	0.37915	0.360052	0.316038	0.136936	0.223021	0.183512	0.173389	0.204888	0.217951	0.25611	0.376898	0.665015	0.255048	0.22706	0.208058	0.270781	0.202693	0.183624	0.157105	0.223218	0.336761	0.298437	0.403522	0.247817	0.435654	0.19464	0.352268	0.272815	0.250504	0.426832	0.153855	0.238687	0.249324	0.244753	0.382419	0.387015	0.433922	0.382324	0.337316	0.472241	0.43437	0.140216	0.288132
CDADC1	0.0794167	0.026233	0.0192313	0.00922656	0.0582991	0	0.00252846	0.0533454	0	0.0291907	0.0114314	0.00664403	0.00959243	0.0199663	0.0220238	0.0482413	0	0.062477	0	0.0259091	0.0471605	0.02145	0.0183822	0.0197038	0.0296156	0	0.101673	0.0409106	0.0327015	0	0.0222428	0.0354582	0.0298553	0.00777121	0	0.0108818	0.00866523	0.0202218	0.0242301	0.0958683	0.0239143	0.0229825	0.084188	0.033683	0	0.0110285	0.0129751	0.0230666
CAB39L	0.0665912	0.105939	0.0521607	0.152936	0.11613	0.28728	0.162049	0.073419	0.0941107	0.122508	0.0929212	0.0306638	0.178783	0.115533	0.1016	0.0785783	0	0.153653	0.0775109	0.0657159	0.058861	0.0343437	0.108435	0.0727958	0.101805	0.250922	0.146498	0.199413	0.121771	0.137492	0.0380375	0.0632605	0.0811291	0.0631869	0.149445	0.208099	0.114881	0.0747427	0.0506518	0.120549	0.0575341	0.220229	0.105666	0.0742124	0.0266938	0.0182846	0.104596	0.0331917
SETDB2	0.033801	0.0579844	0.130203	0.0706428	0.0288006	0.0856792	0.0602285	0.0254597	0.116541	0.0853452	0	0.0367604	0.0579103	0.048906	0.0611359	0.0954127	0	0.179953	0.0889553	0.0597951	0.0489867	0.0306425	0.0634777	0.0901254	0.0292006	0	0	0.0484189	0.151432	0.081407	0.0214231	0.0803262	0.0512929	0.111787	0	0.0722608	0.0280946	0	0.044671	0.0185557	0.1226	0.0242915	0.060951	0.0187718	0	0.0122997	0.0536363	0.0134406
PHF11	0	0.0314504	0.0505134	0.0184781	0.0412196	0.0719331	0.061445	0.115926	0.00685391	0.0706673	0.0712647	0.019762	0.0573403	0.0414773	0.0736319	0.0843934	0	0.0897732	0.0418369	0.0539507	0.0576522	0.0712922	0.0043795	0.0295774	0.0514857	0	0	0.0235045	0.0974435	0.11581	0.0212589	0.058391	0.0439602	0.0654474	0	0.0612536	0.0374327	0	0.0171873	0.154686	0.0560573	0.00855943	0.0651267	0.0507509	0.00946215	0	0.0457737	0.0220346
RCBTB1	0.0387571	0.0752443	0.0162114	0.011244	0.0996079	0.1115	0.0314274	0.00625698	0.0574648	0.0343544	0.0554293	0.121934	0.0449584	0.0164056	0.0401898	0.121822	0	0.118917	0.0813888	0.0329135	0.155141	0.034023	0.0225109	0.0484272	0.00257293	0.0254482	0	0.0395433	0.0453645	0.0463144	0.0348497	0.0805294	0.0350564	0.0232865	0.0758049	0.0430424	0.0282643	0.0817677	0.106068	0.0167704	0.129262	0.00275651	0.0218654	0.0521234	0	0	0.0478378	0.0349998
ARL11	0	0	0	0	0	0	0	0	0	0	0	0	0	0	0	0	0	0	0	0	0	0	0	0	0	0	0	0	0	0	0	0	0	0	0	0	0	0	0	0.0312379	0	0	0	0	0	0	0	0
EBPL	0.0473746	0	0.0353891	0.0098063	0.00959673	0	0.0804382	0.0289757	0.0231177	0.0277308	0.0139392	0.0290047	0	0.00668912	0.0448678	0.0336957	0	0	0.0261848	0.00539304	0.0224286	0.030935	0.008631	0.00775278	0.0143274	0.0477323	0	0.044343	0.0414124	0.0815477	0.0277886	0.0234069	0.0191262	0.0100857	0	0.0104491	0.0247721	0.0147328	0.00831916	0	0	0.00940486	0.0624642	0.0285286	0	0	0.0037971	0.0514686
KPNA3	0.184672	0.116752	0.0952062	0.189569	0.191859	0.205301	0.13003	0.168642	0.0124109	0.0588813	0.0967391	0.19822	0.159502	0.117322	0.106947	0.102411	0.186491	0.155856	0.198276	0.0677929	0.0875623	0.108112	0.143186	0.0991284	0.0822304	0.381831	0.0997288	0.164181	0.139804	0.182041	0.158501	0.168906	0.118715	0.13729	0.203915	0.122059	0.136877	0.201178	0.11973	0.0980133	0.15731	0.22791	0.206444	0.18403	0.00946215	0.164889	0.0563085	0.0832236
SPRYD7	0.0532116	0	0.0363905	0.046776	0.0286933	0	0.0601267	0.0226445	0	0.0386178	0	0	0.010734	0.016924	0.0605912	0.00711397	0	0.0295963	0.0488559	0.00951778	0.066518	0.0205306	0.0324482	0.0293473	0.00571133	0.0254482	0	0.0279135	0.0278403	0	0.0265894	0.0250754	0.037416	0.0228098	0	0	0.0406156	0.0768361	0	0.0221274	0	0.0358437	0.0376251	0.0422153	0.0422419	0.0358761	0.0213493	0.00684501
TRIM13	0.0993151	0.102493	0.110872	0.186972	0.0318773	0.170314	0.110126	0.0472244	0.00105171	0.0591945	0.0369285	0.0504943	0.035861	0.0593701	0.085029	0.138713	0	0.121923	0.278009	0.0939522	0.175027	0.0896909	0.0685713	0.0829414	0.0648845	0.0266131	0	0.0458927	0.101796	0.15629	0.0602846	0.0883342	0.0701825	0.0907049	0.0613908	0.0387021	0.0709177	0.110342	0.0507463	0.0263339	0	0.0332296	0.137718	0.0290159	0.00946215	0.0721287	0.0881052	0.0953833
KCNRG	0.0314281	0	0.00256627	0	0	0	0	0	0	0	0	0	0	0	0	0	0	0	0	0	0	0	0	0	0	0	0	0	0	0	0.00542821	0.0068599	0	0	0	0	0	0	0	0	0	0	0	0	0	0	0	0
DLEU7	0.00537416	0.0558478	0	0	0.0684338	0.211109	0.0108287	0.00598255	0.00685391	0.0553744	0.0785891	0	0.187727	0.00576881	0.0974517	0.0414866	0.186491	0.106547	0.0294642	0.114793	0.147496	0.0182078	0.0203898	0.127608	0.0111695	0.131927	0.0633643	0.00145746	0.0406701	0	0.000160328	0.00565103	0.00721681	0.0717444	0	0.0954566	0.0296386	0	0.0237704	0	0.454154	0	0.0172944	0.0953131	0	0	0.00752608	0.034089
RNASEH2B	0.0192717	0.0780623	0.0824808	0.0467042	0.0342086	0.0738794	0.0333221	0.0484932	0.0240669	0.106088	0	0	0.0444448	0.0262557	0.112636	0.109926	0	0.230084	0.0502686	0.0477281	0.0299059	0.0574256	0.0342695	0.0713702	0.0867157	0	0	0.0939315	0.0565964	0.0802882	0.0947063	0.0477585	0.0487315	0.0801994	0	0.119142	0.0607706	0.0485145	0.072506	0.116298	0	0.0345913	0.11469	0.0873899	0	0.132616	0.0747563	0.0771805
C13orf42	0	0	0	0	0	0	0	0	0	0	0	0	0.0130581	0.000226918	0	0	0	0	0	0	0	0	0.000454183	0	0	0	0	0	0	0	0	0	0	0	0	0	0	0	0	0	0	0	0	0	0	0	0	0.0359872
FAM124A	0.0896141	0.0635458	0.056063	0.0510251	0.0137603	0.0665241	0.05259	0.0548016	0.0402404	0.0353612	0.0746452	0.00664403	0.0406305	0.0352685	0.0296557	0.0462923	0	0	0.0275614	0.0179687	0	0.0529434	0.0541753	0	0.0277386	0.13872	0.175211	0.0656443	0.0239145	0.0178999	0.0331464	0.0265244	0.0116435	0.0439954	0.0183744	0.00362388	0.0244382	0	0.0248188	0.0538734	0	0.177924	0.0951288	0	0.00946215	0	0.0124454	0.0214696
SERPINE3	0	0	0	0	0.0691633	0	0	0.015885	0	0	0	0	0	0	0	0	0	0	0	0	0	0.00190518	0	0	0	0	0	0	0.0134936	0	0	0.0161304	0	0	0	0	0	0	0	0.00933916	0	0	0	0	0	0	0.00468748	0
INTS6	0.168388	0.175233	0.152294	0.23562	0.159152	0.280695	0.149557	0.155868	0.154021	0.162105	0.0670494	0.203695	0.106885	0.0830387	0.118894	0.136887	0.307387	0.104736	0.198567	0.231072	0.176205	0.165015	0.183756	0.204552	0.169856	0.16344	0.240996	0.300049	0.265689	0.257157	0.130755	0.0965665	0.188533	0.100828	0.409852	0.311533	0.19805	0.214239	0.0817391	0.183403	0.181543	0.152747	0.114092	0.182721	0.261187	0.220614	0.0579026	0.24388
WDFY2	0.12842	0.109984	0.0844806	0.183344	0.264275	0.259608	0.11084	0.166178	0.131754	0.107165	0.116713	0.168405	0.0767767	0.0821428	0.119277	0.152413	0.403122	0.0481931	0.118811	0.153707	0.179594	0.0741613	0.183256	0.0969554	0.104438	0.198637	0.181581	0.166724	0.142162	0.194241	0.210513	0.0521575	0.0383477	0.162658	0.111214	0.0949226	0.134088	0.0872308	0.15022	0.086809	0.0949369	0.17206	0.0584705	0.0402354	0.00946215	0.0657857	0.0980373	0.103149
AL162377.3	0	0.00428135	0	0	0	0	0	0	0.0601051	0	0	0	0	0.00396012	0.0169558	0	0	0.0310401	0	0	0	0.00577397	0	0	0	0	0.063585	0	0	0	0	0	0.000745638	0	0	0	0.00271227	0	0	0	0	0.00746218	0.066473	0	0	0	0.000577427	0
CCDC70	0	0	0	0	0	0	0	0	0	0	0	0	0	0	0	0	0	0	0	0	0	0	0	0	0	0	0	0	0	0	0	0	0	0	0	0	0	0	0	0	0	0	0	0	0	0	0	0
ATP7B	0.240054	0.100359	0.124564	0.0382698	0.113393	0.113467	0.0339473	0.226242	0.0385688	0.0200003	0	0.12821	0.0248604	0.0635434	0.11627	0.0642005	0	0.0635402	0.12936	0.0566511	0	0.113867	0.0775676	0.055395	0.0934804	0.0712713	0.0780182	0.0781331	0.0566605	0.0611185	0.0929058	0.130967	0.0450999	0.102064	0.494697	0.126921	0.059525	0.035555	0.00369799	0.0167704	0	0.0537906	0.433771	0	0	0.262074	0.0577928	0.0755395
ALG11	0.0286667	0	0	0	0	0	0.0122038	0.0445018	0	0.0454186	0	0	0.00841668	0.00228126	0.0557316	0.01755	0	0	0	0.0106631	0.0101746	0.0181975	0.0275968	0	0.0223731	0	0	0.00808169	0.0519031	0.0387787	0.0118083	0	0	0.0167909	0	0.0223942	0.000197666	0.0604417	0.108459	0	0	0.00890902	0.0153848	0	0	0.0117883	0.00412732	0.0159688
UTP14C	0.0281669	0.0043109	0.00632426	0.010527	0	0.0898268	0.0661807	0.0189249	0.0542296	0.0153454	0	0.0978619	0.0133244	0.0268032	0.0273949	0.0260148	0.100086	0	0.0286047	0.00690401	0.0101746	0.0101559	0.00178719	0	0.023277	0	0	0.00808169	0.0524745	0	0.0163942	0	0.0208249	0.0197004	0.0613908	0.0165204	0.0221612	0.0473581	0.00369799	0.0265844	0	0	0	0	0.0881033	0.0285379	0.0062329	0.0252425
NEK5	0.0836326	0.150754	0.102474	0.0413583	0.0364662	0	0.0125468	0.0572878	0.01301	0.0508088	0.0158054	0.049638	0	0.0359712	0.0460256	0.0872302	0	0	0.152773	0.00623918	0	0.0250541	0.0749049	0.038047	0.0165933	0.395951	0.319797	0.0215057	0.0980307	0.0293541	0.00904601	0.119512	0.0571236	0.150503	0	0.159842	0.0370647	0.0382173	0.018017	0	0	0.0209172	0.0102066	0.0113241	0	0.0109266	0.0374561	0
NEK3	0.0715445	0.0170286	0.105935	0.0769939	0.137753	0.0719022	0.0432385	0.00558509	0.137728	0.074148	0	0.101438	0.00883304	0.00854914	0.0535073	0.110439	0.274804	0.0638785	0.173905	0.0968208	0.0449758	0.0676475	0.00549135	0.0319963	0.0412521	0.0869965	0	0.0566479	0.0946674	0.0329646	0.070975	0.0624268	0.0580524	0.053021	0.103247	0.0852134	0.0188254	0.0133284	0.0219794	0	0.108184	0.0785176	0.0162481	0.100068	0	0.0844084	0.0767698	0.0215425
THSD1	0.0232144	0.0663275	0.005115	0.0279045	0.0243701	0.0257491	0	0.0369495	0.100119	0.00167632	0.0607621	0	0.00879149	0.0302784	0.0112791	0.0311699	0	0.0254091	0.0765936	0.0287651	0	0.0103201	0.000262298	0.0256752	0.00210191	0.0605704	0	0.00101848	0.0244901	0	0.0423864	0.0318733	0.0179788	0.0093867	0.0183744	0.0635463	0.030041	0	0.0144509	0.0135975	0.164758	0.000981746	0.0677033	0.0228095	0.09108	0	0.071077	0.0284008
VPS36	0.114816	0.0967395	0.109671	0.104113	0.141624	0.243468	0.10274	0.141638	0.0505246	0.0417436	0.0830083	0.168429	0.165426	0.0867918	0.123698	0.085586	0.0839589	0.211395	0.118127	0.175137	0.0646323	0.0535082	0.0315133	0.0480266	0.0568676	0.238983	0	0.11492	0.125275	0.0735584	0.127076	0.0742505	0.0867319	0.157936	0.161057	0.143083	0.0850586	0.0272499	0.248981	0.10011	0.0404554	0.0804349	0.0638334	0.139339	0.151211	0.0338725	0.0837107	0.0803962
CKAP2	0	0	0	0.0579282	0.00245103	0	0.0265454	0.0391064	0.0525476	0	0	0	0	0.0312646	0.0159851	0.0234184	0	0.00878047	0.0280387	0.00184223	0	0.00542611	0.000844614	0	0.0246309	0	0	0.0149858	0.0135247	0	0.00559884	0.0334655	0.0315526	0.0162366	0	0.0137793	0.00978031	0	0.00106057	0	0	0.00206345	0	0	0.00946215	0	0.00367192	0.00545678
HNRNPA1L2	0	0.0130626	0.0104714	0.0181485	0	0.102625	0	0	0	0	0	0	0	0.00363032	0	0	0	0.00129805	0	0	0	0	5.52304e-05	0.0086879	0	0	0	0	0	0	0.0101325	0	0	0	0	0	0.00222622	0	0	0	0	0	0.00748763	0	0	0	0	0.0232239
SUGT1	0.138003	0.0646775	0.103726	0.167044	0.15686	0.109891	0.228148	0.0791487	0.110056	0.0652687	0.0624149	0.0216421	0.102137	0.064425	0.0866993	0.0240029	0.163674	0.0808345	0.0956256	0.0420042	0.0593779	0.0341982	0.0388903	0.0368679	0.0512762	0.342379	0.318532	0.113115	0.0532568	0.0662837	0.0867831	0.0528724	0.0939762	0.102782	0.163193	0.0990902	0.0709977	0.0677678	0.0969776	0.0142296	0.190749	0	0.0759337	0.232368	0.0422419	0.0362909	0.0503237	0.0414902
CNMD	0	0	0	0.0107609	0	0	0.0144438	0	0	0	0	0	0	0	0	0	0	0.00878047	0	0	0	0	0	0	0	0	0	0	0	0	0.00612829	0	0	0	0	0	0	0	0	0	0	0	0	0	0	0	0	0
PCDH8	0	0.0308301	0	0.00541566	0.0775518	0.0590051	0.086795	0.0311687	0.0683445	0	0	0.0120215	0	0.00330877	0	0	0	0	0.0120497	0.00757567	0.0112244	0.0181478	0	0.00775278	0.0109222	0	0.0997288	0.0128308	0	0.0325854	0.0488838	0	0.0256559	0.00611037	0	0	0.017077	0.035555	0.00735271	0	0	0.0073504	0.063444	0.0407436	0	0	0.00563962	0.0105932
OLFM4	0	0	0	0	0	0	0	0	0	0	0	0	0	0	0	0	0	0	0	0	0	0	0	0	0	0	0	0	0	0	0	0	0	0	0	0.00771781	0	0	0	0	0	0	0	0	0	0	0	0
PRR20C	0	0	0	0	0	0	0	0	0	0	0	0	0	0	0	0	0	0	0	0	0	0	0	0	0	0	0	0	0	0	0	0	0	0	0	0	0	0	0	0	0	0	0	0	0	0	0	0
PCDH17	0.00476834	0.0485277	0.00802523	0.13561	0.0970452	0.0731813	0.0364272	0.0149987	0.0456799	0.0382192	0.0508551	0.0796695	0	0.0435871	0.0620288	0.0521209	0.340519	0	0.0830057	0.0493938	0.0417283	0.0237071	0.0541747	0.0559306	0.0461006	0.446152	0	0.061929	0.00105098	0.049725	0.0382971	0.127111	0.0593522	0.0235226	0.167607	0.11787	0.0506088	0.0817677	0	0.101945	0.152139	0.0295	0.0314255	0.120762	0	0.0162926	0.0213338	0.0838992
DIAPH3	0	0	0	0.0399845	0.00605808	0	0.111039	0.0379167	0.00105171	0	0	0.0146013	0.0163503	0.00396012	0.00103095	0	0	0.0245938	0	0	0	0	0	0.0121046	0	0	0	0.0103556	0	0.0101569	0	0	0	0.00834308	0	0	0.017326	0	0	0	0	0	0	0	0	0	0.0129293	0
TDRD3	0.192573	0.0965938	0.193116	0.181533	0.194736	0.190184	0.169554	0.128104	0.300819	0.134043	0.0914953	0.283722	0.0723256	0.0939246	0.156872	0.302116	0.273788	0.360327	0.0768755	0.205129	0.16269	0.188447	0.212413	0.136011	0.195499	0.199734	0.439753	0.252109	0.092427	0.105713	0.140213	0.173523	0.122153	0.152576	0.216255	0.147175	0.122885	0.181183	0.14883	0.206717	0.490156	0.183445	0.204692	0.298727	0.0291392	0.0551649	0.0798332	0.076044
PCDH20	0	0	0	0	0	0	0	0	0	0	0	0	0	0	0	0	0	0	0	0	0	0	0	0	0	0	0	0	0	0	0	0	0	0	0	0	0	0	0	0	0	0	0	0	0	0	0	0
AL445989.1	0	0	0	0	0	0	0	0	0	0	0	0	0	0	0	0	0	0	0	0	0	0	0	0	0	0	0	0	0	0	0	0	0	0	0	0	0	0	0	0	0	0	0	0	0	0	0	0
PCDH9	0.362129	0.327012	0.265437	0.341891	0.655425	0.342387	0.265013	0.326587	0.530417	0.335631	0.270575	0.307354	0.34972	0.402435	0.437308	0.414429	0.459955	0.576162	0.438794	0.484047	0.416251	0.276092	0.32921	0.337841	0.434428	1.14476	0.250082	0.444732	0.460947	0.344695	0.406625	0.309315	0.433257	0.512482	0.655039	0.48511	0.555976	0.179675	0.302544	0.337007	0.331941	0.418226	0.404345	0.685085	0.283954	0.641486	0.394967	0.46798
KLHL1	0	0.0099632	0	0	0	0	0.0303424	0.0218896	0	0.00267233	0	0	0.00288319	0	0.00168563	0	0	0	0	0	0	0.00302059	0	0	0.0123052	0	0	0.00143288	0.0357493	0.0368368	0	0	0	0	0	0	0.0302534	0	0	0	0	0	0	0	0	0	0.0101949	0.0101257
DACH1	0.373584	0.508852	0.380019	0.515459	0.624265	0.799252	0.279998	0.190791	0.258338	0.447272	0.612002	0.249713	0.659952	0.201809	0.405364	0.533314	0.312498	0.436889	0.371642	0.486949	0.458171	0.126074	0.263696	0.570251	0.321909	0.35765	0.160569	0.251795	0.148884	0.395656	0.314462	0.130014	0.201855	0.397671	0.185362	0.538117	0.334033	0.383337	0.155947	0.322718	0.348667	0.110868	0.253795	0.938694	0.464269	0.0749796	0.456943	0.151516
MZT1	0.043645	0.0297661	0.00027603	0.0337761	0.0166711	0	0.0222024	0.0650478	0.0415181	0.0115007	0.0623161	0	0.0356195	0.00891175	0.0539962	0.0240658	0	0	0	0.0299632	0	0.0179576	0.0260797	0	0.0242252	0.143471	0	0.0430335	0.0599285	0.0292867	0.0328803	0.0519498	0.0347152	0.0195368	0	0	0.0567425	0	0.0498406	0.0390475	0	0.0198819	0.00100996	0.11235	0.0618822	0	0.0229048	0.0425252
BORA	0	0.035964	0	0.00285435	0.0108636	0	0.00222328	0.00549734	0	0	0	0.0108136	0.00418162	0.00558975	0.0106682	0	0	0	0.0363873	0.0238205	0	0	0	0.0107017	0	0	0	0.00821316	0	0	0	0	0.0127103	0	0	0	4.8527e-05	0	0	0.00766532	0	0	0	0	0	0.0241664	0.000270516	0
DIS3	0.119216	0.0378348	0.0458005	0.0380164	0.0694958	0.127608	0.0372365	0.03724	0.108641	0.040539	0.0110487	0.0736556	0.0508645	0.0253681	0.0468001	0.052233	0.320971	0.0316165	0.0663962	0.0237587	0.0567684	0.0389906	0.0339131	0.0246402	0.0434492	0	0.21576	0.0510462	0.166039	0.180367	0.111634	0.0365605	0.070383	0.0466112	0.0928062	0.0678425	0.0585434	0.0133284	0.0121003	0.0684681	0.0661101	0.0444873	0.0210701	0.159175	0.0917909	0.0182846	0.0214538	0.0355558
PIBF1	0.140583	0.399976	0.214999	0.220406	0.270897	0.189547	0.192532	0.252642	0.150347	0.160976	0.234004	0.176704	0.225792	0.166825	0.163657	0.296431	0	0.251273	0.23084	0.320744	0.237982	0.15867	0.160972	0.169171	0.151708	0.31968	0.217581	0.202164	0.29865	0.199562	0.157944	0.162663	0.184515	0.171007	0.386654	0.320352	0.166643	0.206502	0.313457	0.352992	0.317781	0.233495	0.21666	0.235867	0.311224	0.0764876	0.177036	0.278772
KLF5	0	0	0.00208151	0.163237	0.0122756	0	0	0.0122718	0	0.0172198	0.0153234	0	0	0.00177629	0	0.0196153	0	0.0798866	0	0.0101469	0	0	0.400412	0	0	0	0	0.087383	0.0114682	0.0278684	0.00400651	0	0.00297319	0	0	0	0.00556259	0	0	0	0	0.172362	0	0.0113241	0	0	0.00769429	0
KLF12	0.278096	0.383618	0.354619	0.552518	0.459886	0.506027	0.388298	0.388171	0.267969	0.334826	0.288892	0.40346	0.365517	0.222584	0.358657	0.377403	0.658852	0.430554	0.368596	0.458257	0.358141	0.249959	0.39541	0.358733	0.255748	0.489952	0.488111	0.27476	0.286965	0.475742	0.462484	0.161213	0.320992	0.543282	0.497276	0.57712	0.310661	0.342642	0.381032	0.4262	0.354238	0.285486	0.156057	0.503062	0.395603	0.0355825	0.264396	0.118901
TBC1D4	0.605233	0.720873	0.562042	0.408195	0.692291	0.39554	0.201807	0.457975	0.585736	0.34803	0.34401	0.891215	0.257403	0.31325	0.44385	0.643165	0.446575	0.598222	0.567065	0.462603	0.235676	0.447697	0.376657	0.559884	0.392053	0.644004	0.458063	0.304077	0.546668	0.768252	0.308768	0.34628	0.51635	0.546779	0.339431	0.744837	0.364804	0.309958	0.124922	0.217864	0.338426	0.142748	0.623412	0.401218	0.271557	0.395932	0.670389	0.255125
COMMD6	0.0290976	0.0203049	0.0291035	0.0713944	0.0863858	0.0127865	0.0572324	0.0301795	0.00105171	0.00163534	0.0607621	0.00621956	0	0.104286	0.0562512	0.0313253	0.0931661	0.0163241	0.0526117	0.0373734	0.0246392	0.045771	0.00924632	0.0107017	0.067844	0.0605704	0	0.035105	0.0317973	0.0875296	0.0591686	0.0559587	0.0538518	0.0978262	0.0598183	0	0.0592607	0.0310245	0.0476254	0	0	0.0143946	0.0861014	0.0374407	0.0291392	0.0410028	0.0349751	0.0773257
UCHL3	0.0916704	0.0248187	0.0374293	0.101103	0.0822948	0.0405689	0.0797034	0.0114007	0.107493	0.0437288	0	0.00621956	0.0242141	0.0234694	0.028833	0.0659986	0	0.0127019	0.0208832	0.019	0.0101746	0.00573865	0.000831381	0.0415204	0.0332053	0.113	0.0588945	0.0222087	0.0393226	0.096067	0.04499	0.0169479	0.0401414	0.0517151	0	0.106884	0.0492665	0.110822	0.00752769	0.0336133	0	0.0115539	0.0223464	0.0584948	0	0	0.0257212	0.0124207
LMO7	0.0400818	0.0909038	0.0477788	0.207859	0.049277	0.116851	0.0354795	0.0221782	0.016808	0.0909686	0.0110487	0.0321231	0.0409991	0.0562315	0.063217	0.0893151	0.163674	0.037926	0.0658067	0.123792	0.0224741	0.0485023	0.0505128	0.0487645	0.135028	0.164754	0.217778	0.110195	0.0635391	0.170686	0.0608945	0.0294192	0.0635735	0.0836805	0.0598183	0.0891545	0.107985	0.0455343	0.196479	0.083744	0.192533	0.0706842	0.0636591	0.170873	0.122679	0.0373511	0.0733761	0.0687902
KCTD12	0.135753	0.121797	0.0855221	0.11013	0.424533	0.0602219	0.0418624	0.0196683	0.0446276	0.074114	0.137845	0.039458	0.0436088	0.0602175	0.102072	0.10285	0.120626	0.0608455	0.0608848	0.0219314	0.026185	0.0835945	0.0563157	0.0449606	0.208167	0.0712713	0.0782476	0.163325	0.100241	0.120114	0.0553269	0.0197049	0.185035	0.0876867	0	0.0333703	0.075131	0	0	0.0420475	0	0.0814753	0.259706	0.0228996	0	0.0392779	0.115778	0.0107772
ACOD1	0	0	0	0	0	0	0	0	0	0	0	0	0	0	0	0	0	0	0	0	0	0	0	0	0.000157214	0	0	0	0	0	0.00444749	0	0	0	0	0	0	0	0	0.0225532	0	0	0	0	0	0	0	0
AC001226.2	0.0718511	0	0.0126001	0.0724592	0.0207377	0.0195464	0.0108287	0.0239161	0.0408739	0.0179647	0.0291402	0.0349673	0.0226885	0.018875	0.0212796	0.0995159	0	0.0531376	0.0224987	0.0593077	0.0766893	0.0343147	0.015365	0.0482683	0.0229748	0	0.318034	0.0985077	0.113703	0.0388659	0.0120849	0.0477891	0.0372986	0.0587734	0	0.192422	0.0117887	0.0225749	0	0	0.139427	0.014513	0.00867396	0	0.353825	0.0182846	0.0278654	0.0292594
FBXL3	0.0901936	0.105217	0.0101609	0.0816393	0.101681	0.048352	0.0636591	0.0745947	0.114312	0.112528	0.0638124	0.0436573	0.0577736	0.123691	0.0928503	0.102555	0.313526	0.0535344	0.184602	0.113288	0.103511	0.0664199	0.0756923	0.0658506	0.117587	0	0	0.123902	0.119497	0.172068	0.126689	0.0819374	0.12609	0.131779	0.0598183	0.149396	0.10308	0.046009	0.126189	0.12002	0.0611963	0.0786061	0.0572408	0.0714959	0.00946215	0.297085	0.029418	0.042259
MYCBP2	0.285846	0.433329	0.25227	0.40611	0.3357	0.400994	0.374324	0.264745	0.2333	0.315657	0.318859	0.210395	0.289212	0.230522	0.330887	0.418211	0.846948	0.437212	0.267798	0.334994	0.414253	0.240392	0.378868	0.281003	0.245754	0.201901	0.294736	0.47864	0.579604	0.290248	0.26953	0.308405	0.290034	0.321057	0.445683	0.35905	0.273223	0.280483	0.405835	0.407983	0.594619	0.369841	0.238164	0.401178	0.328726	0.384425	0.202975	0.291284
SCEL	0	0	0	0.00276354	0	0	0	0	0	0	0	0	0	0	0	0	0	0	0	0	0	0	0.0210348	0	0	0	0	0.00583555	0	0	0	0	0	0.0014782	0	0	0	0	0	0	0	0	0	0	0	0	0	0
SLAIN1	0.0475023	0.0623484	0.0231505	0.16292	0.0389966	0.103406	0.0757316	0.106986	0.0542923	0.0344623	0.0992255	0.0150148	0.121028	0.041233	0.0546712	0.0883936	0.337853	0.0362758	0.152658	0.0423087	0.0761011	0.0513735	0.0978693	0.0139557	0.121352	0.270187	0	0.129695	0.0666619	0.0692625	0.0385649	0.0634946	0.0440104	0.0712096	0.239606	0.0399687	0.0403354	0.162221	0	0.176401	0.0389794	0.0623314	0.055162	0.0494508	0.0946708	0.104029	0.0515733	0.051475
EDNRB	0	0	0.0114368	0	0.0263851	0	0.0269638	0.0170946	0	0.0212685	0	0.0423655	0.0112018	0.00989212	0	0.0221183	0	0	0.0147958	0.00720217	0.0518239	0.0424982	0.0374261	0	0.00326162	0.0740847	0	0.0256438	0.061125	0.103694	0.0200158	0.0338841	0.0152475	0	0	0	0.00862178	0	0	0	0	0.0177492	0.0917921	0	0.00946215	0.0229025	0.00951349	0.0274808
POU4F1	0	0	0	0	0	0	0	0	0	0	0	0	0	0	0	0	0	0	0	0	0	0	0	0	0	0	0	0	0	0	0	0	0	0	0	0	0	0	0	0	0	0	0	0	0	0	0	0
RBM26	0.366743	0.270068	0.147741	0.360976	0.403631	0.241861	0.2244	0.225339	0.220509	0.16368	0.129741	0.176393	0.145201	0.134278	0.204609	0.297429	0.516183	0.309329	0.284679	0.290931	0.261532	0.140869	0.222821	0.137779	0.284084	0.134732	0.361798	0.309979	0.343852	0.420497	0.245795	0.202324	0.196935	0.233554	0.229429	0.203837	0.199736	0.177552	0.263373	0.284337	0.236552	0.193578	0.310579	0.252433	0.279418	0.0425899	0.14191	0.221255
NDFIP2	0.0192717	0.108016	0.05916	0.119769	0.114366	0.076681	0.179545	0.0299678	0.0537917	0.0490891	0.061093	0.0122323	0.0746373	0.0862333	0.0580153	0.139361	0.367651	0.0324684	0.0782743	0.0686564	0.0543598	0.0577342	0.044649	0.0454136	0.0690548	0.218882	0.195998	0.154199	0.170913	0.0685	0.0638275	0.0365203	0.0447071	0.0493133	0.0183744	0.088114	0.0509394	0.0299392	0.0513372	0.0135975	0	0.0856841	0.134721	0.1207	0.0570675	0.135464	0.0294331	0.121525
SPRY2	0.00963364	0.0189323	0.00027603	0.009245	0.00755246	0.0244193	0.0333368	0.027043	0	0.0260241	0	0.014662	0.0260697	0.00282747	0.0281846	0.0595063	0	0.00664711	0.0345096	0.025857	0.111325	0.0331112	0.0252907	0.0121046	0.00814465	0	0	0.0214218	0.0421065	0.0850261	0.0663949	0.00780429	0.0404513	0.0136703	0	0.0137793	0.0342424	0.0951601	0	0	0.0611963	0.0159195	0.0188433	0.0728766	0	0.0213043	0.0133658	0.00260631
SLITRK1	0.0314281	0	0.0117101	0.00285435	0	0	0	0	0	0.00341578	0	0	0	0.0057438	0.00885343	0	0	0	0.0134121	0	0	0.00413026	0	0	0.0245139	0	0	0.00656053	0.00809714	0	0.0055611	0	0.0350909	0	0	0	0	0	0	0	0	0	0	0	0	0	0.00253565	0.0849988
SLITRK6	0	0	0	0	0	0	0	0	0	0	0	0	0	0	0	0	0	0	0	0	0	0	0	0	0	0	0	0	0	0	0	0	0	0	0	0	0	0.0133284	0	0	0	0	0	0	0	0	0	0
SLITRK5	0.0465773	0.130202	0.00783309	0.0992488	0.0221464	0.12373	0.0125468	0.0572188	0.0306214	0.0150521	0	0	0.0185815	0.0221218	0.0324088	0.0513852	0	0.103701	0.0795669	0.0335249	0.0606253	0.0243684	0.0228915	0.0750005	0.0701847	0.184759	0	0.0805906	0.0542156	0.040675	0.092329	0.0419234	0.0635825	0	0	0.0164803	0.0384842	0.035555	0.0319377	0	0	0.0206149	0.109907	0.047306	0	0.0241664	0	0.00620235
GPC5	1.54075	0.914834	0.64835	0.548113	0.895747	1.8443	0.688992	0.862212	0.519651	1.82764	1.20932	1.4553	1.69598	0.870527	1.04806	1.63881	1.78375	1.45173	1.20471	1.43288	1.32848	0.995483	1.34777	1.63825	0.819968	1.10781	1.19616	0.742836	0.748966	1.37757	0.844042	1.27796	0.727825	0.779477	1.26149	1.18281	1.05587	0.839033	1.42829	0.757964	2.3305	0.590984	0.585872	1.91409	1.65937	1.32166	1.1429	0.761369
GPC6	0.0192717	0.0820415	0.122167	1.70393	0.432114	0.456462	0.0853124	0.301416	0.21162	0.448229	0	0.207729	0.209693	0.305143	0.307731	0.167144	0.230955	0.631978	0.133256	0.62685	0.504619	0.333614	2.12189	0.109963	0.19679	0.31075	0.0908424	1.41131	0.346078	0.310245	0.156798	0.080211	0.197449	0.587218	0	0	0.39768	0.280533	0.13008	0.0348267	0.0958628	1.3846	0.171674	0.343957	0.0266938	0.0746354	0.398643	0.076953
DCT	0	0.0378348	0	0	0	0	0	0	0.0199362	0	0	0.0217459	0	0.000226918	0	0	0	0	0.0171112	0.0217534	0	0	0	0	0.011002	0	0	0	0.0130014	0	0	0	0.00177682	0.0209255	0	0	0	0	0	0	0	0.0066641	0	0	0	0	0	0
TGDS	0	0.0179127	0.0231175	0.0376808	0.00959673	0	0.0177843	0.0121403	0	0.0134989	0.0153833	0.061865	0.00492294	0.00249344	0.015821	0.0323837	0	0.0505834	0.0171112	0.046979	0	0.0150813	0.0104327	0.018552	0.00596171	0	0	0.0208541	0.0175779	0.0301952	0.0238254	0.0247884	0.0205801	0.0127344	0.0758049	0.0812439	0.0226847	0	0	0.00766532	0	0.00410753	0.0813513	0.0239287	0	0	0.00543548	0.0291974
GPR180	0	0	0.0206614	0.0955902	0.0376619	0.130537	0.0801664	0.0580801	0	0.0347994	0.0110487	0	0.0308915	0.0437184	0.0233211	0.0661782	0	0.023378	0.0127324	0.0494434	0.0155786	0.0300732	0.0449026	0.0086879	0.0339783	0	0	0.0701723	0.0469438	0.0548383	0.0173459	0.0226387	0.0395338	0.00836767	0.0285668	0.0366491	0.0516529	0.0276109	0.00664468	0.0284142	0	0.00645346	0.00294249	0	0	0.0428937	0.0462867	0.0206134
SOX21	0	0	0	0	0	0	0	0	0	0	0	0	0	0	0	0.0147944	0	0	0	0	0	0.0012089	0	0	0	0	0	0	0	0.0753346	0	0	0	0	0	0.0278942	0	0	0	0	0	0	0	0	0	0	0	0
ABCC4	0.202	0.0734446	0.181993	0.152146	0.0568218	0.00777336	0.0613501	0.132963	0.0118638	0.0613703	0.0649273	0.0711198	0.0087533	0.143648	0.090965	0.15967	0.100086	0.110686	0.0897718	0.0724203	0.0230671	0.235204	0.154958	0.0854313	0.146883	0.317656	0.150639	0.188144	0.300588	0.31905	0.100346	0.129387	0.297394	0.273099	0.117023	0.0171491	0.103815	0.105647	0.0199113	0.0601669	0.129262	0.0371292	0.2703	0.116749	0.0722309	0.234699	0.0313628	0.191285
CLDN10	0	0	0	0.00276354	0.0305397	0	0	0.00761475	0	0.0143131	0	0	0	1.60464e-05	0	0.00335998	0	0	0	0	0	0.00851199	0.000831381	0	0.0258174	0	0.0633643	0.0208182	0.00665935	0	0.00471176	0	0.0228331	0.00777121	0	0.0194321	0.000900871	0	0.0325571	0	0	0.00751465	0.000313674	0	0	0.0167307	0.00736585	0
DZIP1	0.0183232	0.0347727	0.00325229	0.0596914	0.0501443	0.178586	0	0.0668032	0.122691	0.103963	0.0331179	0.0186619	0.046895	0.108944	0.121713	0.0642357	0.157471	0.0632787	0.0771309	0.0736953	0.143369	0.0554291	0.0714604	0.0562778	0.100484	0.0254482	0.101673	0.0863407	0.197867	0.0668542	0.068992	0.0446582	0.0807953	0.0546056	0.138271	0.0728663	0.0739497	0.0299392	0.102938	0.0310221	0.0404554	0.102083	0.0155603	0.130516	0	0.0311747	0.057099	0.0815807
DNAJC3	0.0961621	0.147082	0.0930488	0.0553273	0.10981	0.264288	0.117673	0.0973099	0.0754275	0.10393	0.0139392	0.0983805	0.0774315	0.0474115	0.130874	0.138925	0.18411	0.0867555	0.112094	0.0770776	0.102475	0.071239	0.185106	0.0702685	0.0529409	0.10695	0	0.14562	0.086893	0.120784	0.0736833	0.155647	0.0817056	0.260892	0.111452	0.058883	0.145875	0.185155	0.123513	0.104312	0	0.0750562	0.0993875	0.213705	0.00946215	0.0882362	0.0696465	0.164264
UGGT2	0.304562	0.233313	0.251911	0.292596	0.278098	0.301481	0.189322	0.248719	0.118546	0.179962	0.153168	0.17827	0.163105	0.232709	0.226613	0.238878	0.18411	0.381558	0.125707	0.352951	0.238289	0.187905	0.137069	0.156904	0.246401	0.296577	0.353262	0.207943	0.253622	0.124033	0.233949	0.220274	0.196202	0.152436	0.295059	0.288136	0.209489	0.178524	0.142534	0.194791	0.175067	0.245267	0.255148	0.286691	0.228924	0.182239	0.119698	0.194276
HS6ST3	0.198563	0.305666	0.142901	0.257192	0.295614	0.259696	0.234527	0.206856	0.11789	0.0969241	0.135566	0.0338398	0.0942698	0.142706	0.126969	0.221382	0.378501	0.190014	0.209919	0.240162	0.124563	0.0677135	0.260693	0.174832	0.32127	0.549801	0.566874	0.225427	0.263231	0.126664	0.225508	0.152392	0.242533	0.0844395	0.343067	0.0289492	0.233185	0.0389001	0.0883872	0.0776208	0.243478	0.237378	0.237278	0.0730128	0.0266938	0.312376	0.173522	0.0854727
OXGR1	0	0	0	0	0	0	0	0	0	0	0	0	0	0	0	0	0	0	0	0	0	0	0	0	0.000547625	0	0	0.00352672	0	0	0	0	0	0	0	0	0	0	0	0	0	0	0	0	0	0	0	0
MBNL2	0.304076	0.262471	0.299562	0.270894	0.259675	0.300638	0.345671	0.212228	0.351448	0.168052	0.251113	0.236871	0.174003	0.176732	0.236213	0.19276	0.401419	0.345555	0.306342	0.254816	0.354004	0.158722	0.247868	0.186328	0.252387	0.407934	0.437616	0.301576	0.259716	0.356991	0.210569	0.213917	0.27494	0.268931	0.152188	0.18448	0.239336	0.289245	0.267292	0.196121	0.27472	0.22585	0.0856081	0.409342	0.214011	0.211152	0.205782	0.282614
RAP2A	0.0574457	0.181214	0.131275	0.121917	0.164203	0.222192	0.100805	0.0677403	0.0613952	0.0757013	0.0594682	0.120631	0.124821	0.0577465	0.0481927	0.151268	0	0.114122	0.106853	0.123653	0.0287483	0.0836245	0.0619795	0.0310368	0.12786	0.0712713	0.146498	0.084256	0.0884857	0.0747288	0.0652892	0.10313	0.0743349	0.0406957	0.10919	0.254852	0.101953	0.034502	0.148039	0.108434	0.06572	0.0670596	0.0858136	0.130641	0	0.0887856	0.0624437	0.0457724
IPO5	0.1237	0.0596298	0.0532082	0.04014	0.0504822	0.121282	0.0754064	0.135409	0.115171	0.0559939	0.0158054	0.00334506	0.125008	0.0514013	0.0733066	0.0553219	0	0.133261	0.0164683	0.00154056	0.0812111	0.0718057	0.0747203	0.0626663	0.0685102	0.0254482	0.124588	0.108947	0.122196	0.02211	0.0547844	0.076943	0.0572961	0.0814013	0.172388	0.0773029	0.0605718	0.028081	0.133659	0.0249981	0.0984033	0.0619759	0.0516558	0.1681	0.164133	0.133867	0.016668	0.116916
FARP1	0.0941755	0.259045	0.181836	0.18367	0.333768	0.337083	0.197572	0.213489	0.219298	0.277379	0.116915	0.412505	0.20442	0.168409	0.318268	0.254161	0.423037	0.290781	0.146141	0.290306	0.443302	0.162141	0.174842	0.133891	0.25094	0.241177	0.337856	0.17792	0.271691	0.233283	0.194235	0.274296	0.223428	0.320837	0.339806	0.291935	0.258563	0.235836	0.253158	0.291304	0.323927	0.123245	0.21123	0.172086	0.464802	0.194277	0.180868	0.216448
STK24	0.0353904	0.232341	0.139539	0.294704	0.164344	0.229206	0.127649	0.285129	0.205452	0.155358	0.22173	0.308066	0.200228	0.312147	0.218535	0.236361	0	0.35008	0.217699	0.245404	0.212192	0.278143	0.111563	0.142582	0.239442	0.0771461	0.314482	0.424855	0.246274	0.210936	0.216441	0.0987043	0.219409	0.259436	0.117361	0.202671	0.218045	0.144948	0.180801	0.272688	0.279921	0.412791	0.157692	0.194033	0.432661	0.190962	0.140644	0.170554
SLC15A1	0	0	0	0	0	0	0	0	0	0	0	0	0	0	0	0	0	0	0	0	0	0	0	0.0135071	0	0	0	0.00625913	0.0227475	0	0	0	0	0	0.0183744	0	0	0	0	0	0	0	0	0	0	0	0	0
DOCK9	0.524339	0.638315	0.657049	0.483704	0.527483	0.616294	0.359631	0.659438	0.607001	0.448138	0.657822	1.37192	0.444792	0.777426	0.530003	0.768637	1.36256	0.818361	0.476303	0.379567	0.365478	0.84441	0.520005	0.645897	0.510996	0.779807	0.929876	0.524452	0.79232	0.556578	0.473071	0.905045	0.656346	0.833543	1.21131	0.559754	0.712671	0.678673	0.539669	0.660105	0.402618	0.446183	0.615687	0.618612	0.568163	0.592711	0.483831	0.579443
UBAC2	0.134557	0.158506	0.153593	0.143886	0.151561	0.112096	0.0728879	0.171082	0.103924	0.16453	0.12764	0.106749	0.159061	0.142143	0.0964523	0.18164	0.308389	0.154098	0.115202	0.15445	0.197219	0.141137	0.149843	0.251143	0.104351	0.202792	0.365925	0.15523	0.135293	0.139576	0.170131	0.109566	0.161439	0.212127	0.163482	0.361916	0.140158	0.253098	0.0502355	0.197611	0.225565	0.211702	0.170645	0.0842415	0	0.112052	0.126752	0.218793
GPR18	0	0	0	0.0207701	0	0	0.00995936	0	0	0.00218041	0	0	0	0	0	0.0219223	0	0	0	0	0	0.00175236	0	0.0107017	0	0	0	0	0.0311277	0.0260837	0	0	0	0.0383513	0	0	0	0	0	0.011486	0	0	0	0	0	0	0	0
GPR183	0	0	0	0	0	0	0	0	0	0	0	0	0	0	0	0.00100618	0	0	0	0	0	0	0	0.0120316	0.00171109	0	0	0.00582611	0	0	0.00888853	0	0	0	0	0	0	0	0	0	0	0	0	0	0	0	0	0
TM9SF2	0	0.088284	0.0951011	0.11961	0.135616	0.33837	0.193282	0.114027	0.0588841	0.0885694	0.0251571	0.0477277	0.12006	0.109103	0.0901085	0.101258	0	0.103569	0.174669	0.133834	0.0616312	0.12278	0.0699381	0.140059	0.0962774	0.356938	0.213591	0.142163	0.099794	0.15221	0.173853	0.0744843	0.150243	0.142042	0.12322	0.101431	0.109172	0.0430345	0.138153	0.0377979	0	0.0869743	0.037955	0.165736	0.107912	0.0321501	0.0614435	0.0977559
CLYBL	0.0283822	0.0771747	0.143569	0.161813	0.0703153	0.133747	0.0562757	0.014394	0.00616599	0.181087	0.0153833	0.134652	0.0586738	0.109732	0.143903	0.207496	0.159184	0.181067	0.13468	0.206221	0.219986	0.0505621	0.11582	0.0946943	0.0892214	0.100174	0	0.158798	0.130062	0.132328	0.0364902	0.0753615	0.053711	0.124486	0.404865	0.0889512	0.0563203	0.0133284	0.160716	0.0681015	0.165693	0.0869833	0.042254	0.251932	0	0.138657	0.0677147	0.0628341
ZIC5	0	0	0.0152409	0.0507816	0.00447803	0.0959006	0	0.00625698	0	0.0199907	0.0291402	0.0200311	0.0074361	0.0105448	0.00255049	0	0	0.00603452	0.0784661	0.0079988	0	0.020781	0.0249384	0.072331	0.00559918	0.152722	0.322708	0.0132702	0.0304295	0.0344425	0.0209959	0.0409288	0.00727277	0.0328686	0	0.0215359	0.0075336	0	0.00752769	0.00766532	0.117552	0.0138225	0.0360322	0	0	0	0.0146505	0.0083351
ZIC2	0.0312939	0.0794997	0.0346938	0.120575	0.122483	0.167165	0.0819559	0.0194162	0.109898	0.0239968	0	0.0290047	0.111007	0.0221927	0.0564986	0.110558	0	0.106762	0.0451699	0.0814688	0.119581	0.0400504	0.0753615	0.0495256	0.0703918	0	0.063585	0.121965	0.0360621	0.0476867	0.0876287	0.0211337	0.0245905	0.0286444	0.101049	0.0667052	0.0755848	0.0531718	0.0900175	0	0.116175	0.045923	0.0569925	0.0293356	0	0.00292154	0.0700599	0.0276666
PCCA	0.274968	0.312114	0.293192	0.45311	0.394555	0.413427	0.282056	0.32413	0.356007	0.277836	0.343009	0.375072	0.283307	0.226954	0.300735	0.529311	0.415025	0.581734	0.40965	0.431653	0.555076	0.218391	0.411693	0.487278	0.329844	0.586275	0.662244	0.437495	0.518958	0.446986	0.338373	0.278494	0.335977	0.448763	0.435468	0.483933	0.32988	0.468118	0.365626	0.362696	0.597739	0.260062	0.268613	0.523222	0.403118	0.237574	0.349807	0.288972
GGACT	0.0261333	0.00672198	0.00027603	0.00276354	0.0328102	0.0245513	0.0589706	0.0197642	0	0.0250302	0.0559788	0	0.0718684	0.0424893	0.0638975	0.040858	0.0931661	0.0264727	0.0629858	0.0118924	0.0119104	0.0463515	0.0183645	0.0114654	0.00330533	0	0	0.018197	0.0346229	0	0.0314738	0.0213074	0.00821601	0.0355819	0	0.0189253	0.0376471	0	0.0548535	0	0.116175	0	0.00116057	0.0305158	0	0	0.00774739	0.00867674
TMTC4	0.0486519	0.0224414	0.037314	0.0574996	0.143883	0	0.00753294	0.0496688	0	0.0177314	0	0.0798313	0.0196691	0.0251319	0.0218352	0.106054	0	0.0274114	0.0213768	0	0.0179951	0.0389331	0.00279764	0.0327082	0.0147224	0	0	0.0749043	0.127004	0.0257311	0.0750391	0.0880098	0.0508243	0.0351562	0	0.0863243	0.0314471	0	0.0994173	0.116778	0	0.0284851	0.0448453	0	0	0.0707708	0.0458628	0.00807795
NALCN	0.1121	0.127335	0.0728523	0.212685	0.122995	0.295234	0.0278545	0.141128	0.0336928	0.102287	0	0.040491	0.0720604	0.10509	0.0545597	0.115656	0.230955	0.260063	0.0432912	0.232009	0.0959565	0.100279	0.213439	0.0317098	0.125774	0.406406	0.217581	0.292114	0.178725	0.0461277	0.0760113	0.0562962	0.156845	0.0849384	0	0.188471	0.0988654	0	0.242333	0.0354648	0.459518	0.215646	0.037977	0.268686	0.00946215	0.0567136	0.0434234	0.0257218
ITGBL1	0	0	0	0.137337	0.0361738	0	0.0303424	0	0	0.187112	0.0317563	0	0	0.00819518	0.0494907	0.0495732	0	0.017347	0	0.0274336	0.0430542	0.0195791	0.088206	0	0.0201838	0	0	0.165164	0.0687898	0.0867703	0	0	0.0371499	0.0377254	0	0.0992176	0.042813	0	0	0	0.157374	0.0925914	0	0	0	0	0.0126761	0
FGF14	0.433334	0.37821	0.27863	0.324469	0.441644	0.349969	0.250842	0.407359	0.392484	0.169295	0.0935545	0.248363	0.203937	0.327034	0.226204	0.321698	0.948003	0.394695	0.358635	0.327001	0.273909	0.149793	0.287389	0.259743	0.357194	0.27128	0.501007	0.374442	0.350561	0.376087	0.335145	0.344404	0.326769	0.322345	0.572456	0.301801	0.316201	0.171775	0.304513	0.335285	0.191736	0.263464	0.346116	0.455889	0.243764	0.158408	0.262818	0.245172
TPP2	0.0277791	0.207327	0.184184	0.128869	0.189051	0.12465	0.134086	0.149626	0.0912403	0.099947	0.170163	0.117403	0.15931	0.0810443	0.11411	0.127009	0.186491	0.138861	0.0858484	0.171821	0.160158	0.0681921	0.0574208	0.195141	0.0609243	0.0477323	0.173265	0.158162	0.112243	0.0569781	0.105328	0.0406423	0.108599	0.100485	0.0247066	0.145451	0.124773	0.0147328	0.0533365	0.0652645	0.0836011	0.109506	0.0748969	0.190852	0.289428	0.0326833	0.0581394	0.10054
METTL21C	0	0	0	0	0	0	0	0	0	0.00176574	0	0	0	0	0	0	0	0	0	0	0	0	0	0	0	0	0	0	0	0	0.00802174	0	0	0.00334314	0	0	0	0	0	0	0	0	0	0	0	0	0	0
CCDC168	0	0	0	0	0	0	0	0	0	0	0	0	0	0	0	0	0	0	0	0	0	0.0134049	0	0.0181215	0	0	0	0	0	0	0	0	0	0	0	0	4.51624e-05	0	0	0	0	0	0	0	0	0	0.00412785	0
TEX30	0	0	0	0	0	0.0632659	0.00783114	0.00365598	0.00616599	0.00201139	0.0746452	0	0.00492294	0.0189112	0.0171461	0.0332753	0	0	0	0	0.0289691	0.00958696	0	0.0107423	0.00592766	0	0	0.00690616	0.0192055	0	0.00561906	0.0120092	0	0.0260375	0	0	0.0266398	0	0	0	0.0404554	0.0073504	0	0	0	0.00626446	0.0124821	0
ERCC5	0	0	0	0	0	0	0	0	0	0	0	0	0	0	0	0	0	0	0	0	0	0	0	0	0	0	0	0	0	0	0.00888853	0	0	0	0	0.0165204	0	0	0	0	0	0	0	0	0	0	0	0
SLC10A2	0	0	0	0	0	0	0	0	0	0	0	0	0	0	0	0	0	0	0	0	0	0	0	0	0	0	0	0	0	0	0	0	0	0	0	0	0	0	0	0	0	0	0	0	0	0	0	0
EFNB2	0.110078	0.0553459	0.0386474	0.225237	0.258139	0.0222452	0.0718028	0.090946	0.107462	0.0484256	0	0.0345937	0.0974031	0.0739764	0.032723	0.126302	0.0931661	0.0901377	0.157423	0.0758286	0.0543483	0.0563547	0.0424858	0.044173	0.122286	0.178957	0	0.229543	0.0596499	0.11789	0.0532489	0.0481843	0.0484361	0.161418	0.0598183	0.0137793	0.129433	0.0473581	0.117659	0.0318116	0.330248	0.116006	0.163168	0.0759516	0.00946215	0.0822778	0.171355	0.0432499
ARGLU1	0.269416	0.240798	0.180637	0.365543	0.362281	0.251307	0.32451	0.254593	0.213874	0.146289	0.306453	0.207775	0.355713	0.236837	0.233043	0.38437	0.401419	0.329432	0.342381	0.245846	0.260973	0.175296	0.289418	0.276054	0.224589	0.234685	0.164062	0.279968	0.466788	0.387392	0.249484	0.291292	0.246279	0.253092	0.468983	0.234316	0.295179	0.256612	0.227505	0.302221	0.0567874	0.266882	0.28747	0.307087	0.258237	0.230881	0.194134	0.224035
FAM155A	1.47745	0.40429	0.849037	0.970827	0.541545	0.5908	0.393458	0.63287	0.297419	0.505607	0.735977	0.639015	0.405448	0.665429	0.388324	0.980904	0.679448	0.931093	0.75887	0.618388	0.333255	0.811918	0.460635	0.734463	0.551404	1.41362	0.700419	0.457407	0.936711	1.25538	0.339931	0.299267	0.435008	0.978704	0.413817	0.652272	0.55685	0.375451	0.376814	0.550301	0.235772	0.393844	0.484455	0.703953	0.533969	0.513169	0.884685	0.265888
LIG4	0.0507451	0	0.0696951	0.0213721	0.00655709	0.0140233	0.0621467	0.0323843	0.00105171	0.0354428	0	0	0.0351289	0.0110596	0.0137514	0.0341658	0	0.0377503	0	0.0268885	0	0.0115206	0.011531	0	0.0356093	0	0	0.0108998	0.0608014	0.0870118	0.0723262	0.0046252	0.01063	0.0388343	0	0.0247341	0.0316989	0.0202218	0.00735271	0.0547686	0.0429505	0	0.0490693	0.0228996	0	0.0182846	0.00259838	0.0245134
ABHD13	0.0249315	0.0860156	0.0621082	0.0127334	0.066863	0.0918251	0.0426774	0.0013279	0.0343323	0.00299103	0	0.0487421	0.0771292	0.0100946	0.0135533	0.0364065	0.0931661	0.0167764	0.0311308	0.0183169	0.0199967	0.00887413	0.00243148	0	0.0333831	0	0	0.0095324	0.110864	0.094166	0.0253331	0.0212596	0.0204622	0.0440177	0.0265456	0.0338603	0.0414627	0	0.00369799	0.0622177	0.130215	0.0517156	0.0057899	0.112663	0	0.0626181	0.0262549	0.0598845
TNFSF13B	0.0323774	0.0229573	0.110012	0.00536431	0.0422677	0.0592985	0.0573562	0.00699155	0.00616599	0.0227217	0.148181	0.0338804	0.0139736	0.00211715	0.0441319	0	0	0	0.0326727	0.0265	0.026185	0.0211554	0.013086	0	0.0332682	0	0	0.0460676	0.0785553	0.0140631	0.0579369	0.0321125	0.0126505	0.0445186	0.10919	0.033304	0.0237194	0	0.0134988	0.0283943	0.0247691	0.00806669	0.000875216	0.0934647	0	0.113856	0.00253565	0.101851
MYO16	0	0.00554307	0.00197109	0.0315525	0.0181719	0	0.0355186	0.0187773	0.0525476	0.0262044	0	0.0106797	0	0.00249655	0.0252513	0	0	0	0.040182	0.0257841	0.0205646	0.00402884	0.00796441	0.00591978	0.050473	0	0.0782476	0.0404578	0.0385539	0.0380768	0.00580699	0.0207047	0.030032	0.00292805	0	0	0.0144145	0	0	0	0	0.00855943	0	0.0422153	0	0.111307	0.00362857	0.0247222
IRS2	0	0	0.0279392	0.0446157	0.0509021	0.0462755	0.0259673	0.0472152	0	0.0133109	0.0288086	0.0769	0.0496039	0.0816876	0.0436109	0.0557328	0	0.064118	0.0810746	0.0131248	0	0.0260756	0.0300191	0.0303918	0.0325504	0	0	0.0613511	0.0676767	0.0109454	0.0740808	0.00565103	0.0777584	0.0733368	0	0.00625513	0.0489415	0	0.0803047	0.011486	0.3513	0.0295296	0.0093796	0.0305158	0.00946215	0	0.00220825	0.114512
COL4A1	0.104886	0.671674	0.303562	0.227358	0.142538	0.113874	0.215565	0.283829	0.0835169	0.220181	0.417123	0.331042	0.207626	0.547697	0.459704	0.131617	0.18411	0.244169	0.124141	0.129012	0.145872	0.729287	0.0765453	0.12565	0.926914	0.595455	0.422041	0.355778	0.430084	0.17671	0.240212	1.15351	0.602155	0.194946	0.278366	0.142015	0.275156	0.113821	0.408581	0.859044	0.0247691	0.407669	0.364773	0.247284	0.749668	0.896557	0.135965	0.866641
COL4A2	0.207539	0.513656	0.277762	0.255184	0.239715	0.240631	0.1699	0.198115	0.169749	0.272162	0.540183	0.475567	0.182433	0.657159	0.399593	0.480548	0.306382	0.438752	0.13085	0.203144	0.174119	0.704512	0.202378	0.030554	0.647435	0.357027	0.346222	0.372657	0.500602	0.232329	0.257925	0.960513	0.416887	0.197045	0.361	0.127752	0.240575	0.121381	0.315159	0.612782	0.108677	0.407471	0.390723	0.342362	0.80879	0.591908	0.19042	0.530667
RAB20	0.101801	0.0551355	0.0237247	0.00285435	0.0229948	0.0358612	0.0135538	0.0116511	0	0.0236736	0.020646	0.0122323	0.0273941	0.0923626	0.0260203	0	0	0.0712511	0	0.00624365	0.0508582	0.0575351	0.0112643	0.0174067	0.0811138	0	0.140609	0	0.0161877	0	0.0357535	0.0156172	0.0246173	0.00550911	0	0	0.0223026	0.028081	0.0891894	0.0928787	0	0.0142446	0.0977571	0	0.111715	0.0173777	0.00574709	0.0866791
NAXD	0.0272022	0.112322	0.0667636	0.0548702	0.0221319	0.0804733	0.0952889	0.0925509	0.00105171	0.0268884	0.0796346	0.0623205	0.0561853	0.0674217	0.0637511	0.145175	0	0.0543797	0.0526305	0.0471627	0.126143	0.0716081	0.0196968	0.0634648	0.0875791	0.0605704	0.121832	0.0638185	0.0423471	0.0529904	0.0980483	0.0374772	0.0541199	0.0474629	0.0265456	0.0194321	0.105271	0.0829481	0.0918911	0.0645622	0	0.0752058	0.167142	0.0185061	0.118144	0.025965	0.0289163	0.0885757
CARS2	0.226869	0.0386675	0.0874706	0.0802467	0.0681537	0.134083	0.0926178	0.0906128	0.0395069	0.0665262	0.0444284	0.0462046	0.0483144	0.0393793	0.0895924	0.0885667	0.288478	0.0875572	0.0684685	0.113621	0.131393	0.0741542	0.0903449	0.0255909	0.0458214	0.0644674	0.059042	0.0724688	0.0515113	0.0681431	0.09004	0.0887988	0.0862504	0.0755649	0.0936157	0.0283916	0.11117	0.200597	0.0767012	0.128713	0.13872	0.0897579	0.0582614	0.0313934	0.169038	0.137126	0.0386489	0.0583229
ING1	0.0183232	0.0425486	0.0535677	0	0.0247257	0	0.0721468	0.0108099	0	0.00405962	0	0.0120215	0.035171	0.0449092	0.0449355	0.00751128	0	0.0235613	0	0.00602938	0.0205646	0.0107011	0.0210361	0	0.0634572	0	0	0.00171275	0.0220669	0	0.0299979	0.0213757	0.0165061	0.00669879	0	0	0.0241804	0.0417924	0	0.0188521	0.0247691	0.0163702	0.00100996	0	0.00946215	0.0162926	0.0174055	0.0176423
ANKRD10	0.316173	0.222341	0.226142	0.276372	0.329923	0.253381	0.335319	0.205496	0.167419	0.214119	0.265595	0.316973	0.197661	0.215496	0.124419	0.169982	0.242643	0.272758	0.188472	0.26445	0.30041	0.141413	0.117228	0.219977	0.243012	0.226185	0.563656	0.324752	0.413206	0.278961	0.266811	0.249847	0.20599	0.25903	0.43937	0.299482	0.177378	0.164058	0.263292	0.349125	0.218581	0.294612	0.271494	0.36673	0.365657	0.131223	0.126963	0.237952
ARHGEF7	0.398845	0.373872	0.217333	0.281841	0.289862	0.230253	0.311766	0.30073	0.218372	0.240369	0.276807	0.433017	0.22559	0.343218	0.305905	0.383642	0.393675	0.386059	0.220654	0.290328	0.398011	0.214006	0.253009	0.318486	0.309495	0.304063	0.456494	0.304446	0.28533	0.357957	0.271889	0.289851	0.473503	0.229714	0.504899	0.36065	0.335876	0.38487	0.495675	0.315343	0.191808	0.36278	0.298863	0.51858	0.56055	0.620569	0.282711	0.29126
TEX29	0	0.00428135	0	0.00952126	0	0.045235	0.00222328	0	0.00105171	0.00809407	0	0	0	0.00119181	0.022667	0	0.288478	0	0	0	0	0.00253397	0.000831381	0	0.0101772	0	0	0	0	0	0.00624975	0.0358336	0.00462353	0	0	0	0.024511	0	0	0	0.0661101	0	0.004259	0	0	0	0	0
SOX1	0	0	0	0	0	0.00777336	0	0	0	0	0.0114314	0	0	0	0	0	0	0	0	0	0	0	0	0	0	0	0	0	0.00105098	0	0	0	0	0	0	0	0	0	0	0	0	0	0.00100996	0	0	0	0	0
SPACA7	0	0	0	0	0	0	0	0	0	0	0	0	0	0	0	0	0	0	0	0	0	0	5.52304e-05	0	0	0	0	0	0	0	0	0	0	0	0	0	0	0	0	0	0	0	0	0	0	0	0	0
TUBGCP3	0.116713	0.0204644	0.0687268	0.0345727	0.0729955	0.105208	0.0224202	0.0224724	0.0748387	0.0915358	0.111661	0.0669207	0.0508721	0.0317593	0.107187	0.0712504	0.100086	0.0913215	0.0964338	0.0733814	0	0.0338108	0.099931	0.0350439	0.0413222	0	0.121832	0.0653085	0.0520863	0.0492621	0.0916464	0.0643752	0.0638919	0.0527105	0	0.102296	0.0728063	0	0.0142079	0.0784062	0	0.0412642	0.0765054	0.0323535	0	0.0216369	0.0664826	0.0256843
ATP11A	0.160241	0.128422	0.187868	0.172411	0.188484	0.106398	0.304141	0.252498	0.12446	0.178464	0.136667	0.207018	0.104285	0.275521	0.160603	0.168651	0.493217	0.228925	0.128759	0.0646842	0.0728647	0.204949	0.159043	0.165053	0.126247	0.173009	0.397004	0.17029	0.184305	0.174555	0.200976	0.241879	0.24196	0.247507	0.269953	0.161673	0.20668	0.200897	0.0682399	0.1675	0.245421	0.145567	0.310981	0.0984284	0.324723	0.366978	0.133427	0.424048
MCF2L	0.0668546	0.0596332	0.167966	0.077461	0.136683	0.0446397	0.0650244	0.120298	0.147566	0.155216	0.700894	0.512111	0.130133	0.131058	0.139955	0.253333	0.454357	0.2587	0.217088	0.0778425	0.0598877	0.248365	0.206777	0.24464	0.170865	0.284956	0.0782476	0.0703698	0.294337	0.143247	0.128885	0.173235	0.184706	0.186398	0.116272	0.106818	0.169249	0.0995687	0.140684	0.0792546	0	0.0520449	0.275941	0.18075	0.116372	0.260533	0.147169	0.135967
F7	0	0	0	0	0	0	0	0	0	0	0	0	0	0	0	0	0	0	0	0	0	0	0	0	0	0	0	0	0	0	0	0	0	0	0	0	0	0	0	0	0	0	0	0	0	0	0	0
F10	0	0.0179127	0	0.110347	0.0437602	0	0	0	0	0.00142503	0.0502437	0.0290047	0	0.0157353	0.0223109	0.0221391	0	0.0185247	0.00836624	0.000545054	0	0.0102327	0	0	0.00308006	0	0	0.000159951	0.0151206	0	0.0274839	0	0.00240142	0	0	0.0210944	0.00243889	0.0383406	0	0	0	0	0.0314255	0	0	0.00705819	0.0041172	0.00530601
PROZ	0	0	0	0	0	0	0	0	0	0	0	0	0	0	0	0	0	0	0	0	0	0	0	0	0	0	0	0	0	0	0	0	0	0	0	0	0	0	0	0	0	0	0	0	0	0	0	0
PCID2	0.0722363	0.0270292	0.0533794	0.0472449	0.11273	0.0324335	0.106373	0.0639085	0.00759534	0.0670073	0.0153234	0.0377289	0.0906889	0.0498075	0.0751549	0.160468	0	0.0657455	0.047191	0.0664064	0.0615508	0.0517899	0.0708474	0.028688	0.0443903	0	0.256081	0.0868075	0.0758075	0.0952849	0.0662182	0.116309	0.047675	0.0607702	0.075427	0.0762271	0.0795592	0.0776558	0.0414977	0.149298	0	0.0875041	0.0917737	0	0.0917909	0.0525441	0.0573994	0.151806
CUL4A	0.0664794	0.0917735	0.14382	0.142615	0.0598449	0.139985	0.0920325	0.117518	0.0577093	0.0974564	0.0972699	0.0963101	0.124727	0.101165	0.115467	0.127686	0.230955	0.165408	0.237017	0.143653	0.151472	0.107248	0.111892	0.123306	0.105609	0	0.059042	0.150104	0.158095	0.112638	0.152686	0.117678	0.112304	0.144435	0.0730637	0.190771	0.140462	0.121103	0.136842	0.135202	0.0560573	0.12623	0.0994723	0.136161	0.196656	0.121391	0.0549146	0.18841
LAMP1	0.116186	0.100622	0.0738287	0.0502626	0.0259553	0.0730281	0.112721	0.0571078	0.256391	0.0615662	0.040298	0.0300936	0.113148	0.0855791	0.0668615	0.0331532	0.187607	0.0863299	0.133881	0.0727793	0.0689124	0.0562312	0.0477044	0.0765284	0.143786	0.0254482	0.0782476	0.107052	0.0382737	0.131842	0.100495	0.109722	0.0780497	0.123006	0.192077	0.0928751	0.116576	0.0316224	0.037801	0.0600831	0.37663	0.0344629	0.123814	0.0513653	0.309158	0.0514082	0.0381805	0.0528057
GRTP1	0	0	0	0.0111762	0	0	0	0.0100448	0	0	0	0	0.00742457	0.00601861	0.0102165	0.00751128	0.187607	0.01187	0	0	0	0.00696289	0.00398268	0	0.000642331	0	0	0.0367182	0.0284819	0	0.0216608	0.0488643	0.00593927	0.0167511	0	0	0.00630289	0.0382173	0	0	0	0.176928	0	0.0475254	0	0.0241664	0	0.0315882
ADPRHL1	0	0.0110951	0.00689477	0	0	0	0	0.0013279	0	0	0.0110487	0	0	0.0174606	0.0290725	0.0219223	0	0.0185247	0.00700579	0	0	0.00472268	0.00759479	0	0	0	0.164627	0.0246102	0	0	0.00106865	0	0	0.0127011	0	0	1.17646e-05	0	0.00106057	0	0	0.0724095	0.0134391	0	0	0	0	0.014131
DCUN1D2	0.15572	0.012983	0.0580725	0.0252292	0.0479945	0.150625	0.0230134	0.0607444	0.0408739	0.0495366	0.0848353	0.0403067	0.118413	0.051114	0.0908244	0.0739763	0	0.124628	0.0572856	0.0342179	0.0937961	0.0398938	0.0316881	0.0891248	0.0528786	0	0.209546	0.0556484	0.0631312	0.0297666	0.0599123	0.0848087	0.0600033	0.112427	0.0834239	0.184107	0.0861603	0	0.0605685	0.105594	0	0.0742092	0.0819554	0.0605418	0	0.0138069	0.0452548	0.0850451
TMCO3	0.0578945	0.031003	0.071891	0.0951535	0.106986	0.0413277	0.113675	0.0677432	0.0135333	0.0297562	0.143177	0.0793474	0.0451608	0.0325086	0.0738861	0.176837	0	0.0608237	0.0222563	0.0570097	0.0730923	0.0526692	0.112763	0.0249778	0.0679392	0.0477323	0.101673	0.0919119	0.0418069	0.113403	0.0720231	0.0521351	0.101497	0.0602025	0.177535	0	0.0766467	0.0276109	0.0603704	0.0700451	0	0.194889	0.132114	0.0995993	0	0.0200817	0.0451589	0.106794
TFDP1	0.0380711	0	0.000323194	0.0474296	0.024508	0	0.075139	0.00599336	0.0505996	0.0185888	0	0.00677533	0.0100317	0.0124563	0.0334034	0.0320564	0	0.021364	0.00365165	0.0151419	0.0289691	0.0195825	0.0780054	0.0384766	0.022383	0	0	0.0417079	0	0.0268932	0.016736	0.0132328	0.0207484	0.0272907	0	0	0.017047	0.0382173	0.0113705	0.0167704	0	0.0596353	0.00113414	0.0177775	0	0	0.0128193	0.00451254
GRK1	0	0	0	0	0	0	0	0	0	0	0	0	0	0	0	0	0	0	0	0	0	0	0	0	0.00346082	0	0	0	0	0	0	0	0	0	0	0	0	0	0	0	0	0	0	0	0	0	0	0
TMEM255B	0	0.00876989	0	0.0181947	0	0	0.0134201	0.00625698	0	0.00632582	0	0	0	0.0277791	0	0	0	0	0.00365165	0	0	0.000288139	0.0278904	0	0.00234778	0	0	0.004684	0	0	0.0102611	0.00565103	0.021227	0.0014782	0	0	0.0174928	0	0	0.0111071	0	0.0421554	0.0360082	0	0	0.00626446	0.00715181	0
GAS6	0.0500628	0.113111	0.090665	0.0782946	0.0965	0.0907467	0.0394247	0.105614	0.0595925	0.0410222	0.0292396	0.0612905	0.00879149	0.0639735	0.0822536	0.0945439	0	0.0709494	0.189029	0.114258	0.0418256	0.0312784	0.0670471	0.0565456	0.0672755	0.0254482	0	0.0302694	0.0283556	0.0859428	0.126023	0.0681214	0.0601096	0.0781638	0	0.114998	0.104673	0.190925	0.0418651	0	0	0.085913	0.00443174	0.0637245	0.00946215	0.123765	0.0269187	0.109562
C13orf46	0	0	0	0	0	0	0.0303424	0	0	0	0	0	0	0	0	0	0	0	0.00700579	0.0101469	0	0.00951357	0	0	0	0	0	0	0	0	0	0	0	0	0	0	0	0	0	0	0	0	0	0	0	0	0	0.00620235
RASA3	0	0.128169	0.0277677	0.0101605	0.133032	0.165742	0.0223451	0.0465382	0.0545893	0.0397515	0.140737	0.0786295	0.115859	0.106518	0.019164	0.0619327	0	0.0329587	0.0796341	0.0767317	0	0.119467	0.0606736	0.150238	0.0828819	0.131927	0	0.0909753	0.0441095	0	0.0931943	0.0482255	0.0792558	0.0757616	0.195453	0.140067	0.0297972	0.062589	0.166095	0.244868	0.208912	0.136879	0.112253	0.182201	0.0570675	0.364944	0.00493728	0.0898632
CFAP97D2	0	0	0	0	0	0	0	0	0	0	0	0	0	0	0	0	0	0	0	0	0	0	0	0	0	0	0	0	0	0	0	0	0.00712261	0	0	0	0	0	0	0.0199047	0	0	0	0	0	0	0	0
CDC16	0.15839	0.067369	0.119082	0.0700469	0.0523031	0.0864776	0.106366	0.0887406	0.00685391	0.0206348	0.0206347	0.0477716	0.106312	0.0401987	0.0760701	0.176053	0.366653	0.109972	0.038532	0.0593736	0.0705775	0.0757462	0.0330296	0.109976	0.0774875	0.161111	0.249114	0.108652	0.115024	0.123874	0.133751	0.0496638	0.0428745	0.119103	0	0.167117	0.108319	0.122098	0.105416	0	0.351229	0.107171	0.0679906	0.144351	0.09108	0.0654599	0.0514921	0.0528537
UPF3A	0.0539647	0.0924723	0.0802485	0.11256	0.18123	0.056315	0.158241	0.145117	0.114898	0.0511464	0.101606	0.0660984	0.0401733	0.123319	0.192875	0.231662	0	0.195964	0.125367	0.121771	0.0332774	0.0794009	0.0976967	0.186859	0.0854244	0.120199	0.203269	0.0943474	0.163166	0.12357	0.0803543	0.125227	0.128882	0.0834073	0	0.0650834	0.0548463	0.08946	0.109653	0.12814	0.169939	0.0331995	0.118384	0.0767111	0.0670155	0.077415	0.104871	0.0689445
CHAMP1	0.00950972	0	0.00545737	0.0104465	0	0	0.0190711	0.00598969	0	0.0173857	0.0105779	0	0.0321156	0.0015417	0.0221079	0.0407843	0	0	0.00836624	0.036526	0	0.01379	0.0107383	0	0.016988	0	0	0.000138741	0.0273534	0.0101569	0.0288433	0.0232549	0.00478037	0.0508873	0.0183744	0.00983594	0.01813	0	0.123151	0.0355742	0	0.00499954	0.00129321	0	0	0.0109266	0.000689845	0.0317385
POTEM	0	0	0	0	0	0	0	0	0	0	0	0	0	0	0	0	0	0	0	0	0	0	0	0	0.000642901	0	0	0	0	0	0	0	0	0	0	0	0	0	0	0	0	0	0	0	0	0	0	0
POTEG	0	0	0	0	0	0	0	0	0	0	0	0	0	0	0	0	0	0	0	0	0	0	0	0	0	0	0	0	0	0	0	0	0	0	0	0	0	0	0	0	0	0	0	0	0	0	0	0
OR4N2	0	0	0	0	0	0	0	0	0	0	0	0	0	0	0	0	0	0	0	0	0	0	0	0	0	0	0	0	0	0	0	0	0	0	0	0	0	0	0	0	0	0	0	0	0	0	0	0
OR4K17	0	0	0	0	0	0	0	0	0	0	0	0	0	0	0	0	0	0	0	0	0	0	0	0	0	0	0	0	0	0	0	0	0	0	0	0	0	0	0	0	0	0	0	0	0	0	0	0
OR11G2	0	0	0	0	0	0	0	0	0	0	0	0	0	0	0	0	0	0	0	0	0	0	0	0	0	0	0	0	0	0	0	0	0	0	0	0	0	0	0	0	0	0	0	0	0	0	0	0
OR11H4	0	0	0	0	0	0	0	0	0	0	0	0	0	0	0	0	0	0	0	0	0	0	0	0	0	0	0	0	0	0	0	0	0	0	0	0	0	0	0	0	0	0	0	0	0	0	0	0
TTC5	0.0183232	0.0215454	0.00727162	0.05586	0.135339	0.0486318	0.0192188	0.0463035	0.014661	0.0429371	0.0144309	0.0150148	0.0926434	0.016935	0.0297153	0.0436256	0	0.0445517	0.0607765	0.0200636	0.0552041	0.0166765	0.0670541	0.0347071	0.0305661	0.0860485	0	0.0191679	0.0279649	0	0.0247777	0.0251373	0.0345903	0.0212325	0	0.0188705	0.0312286	0.0225749	0.0817366	0.0458691	0.164861	0	0.0570095	0	0	0.136752	0.0255531	0.0510092
CCNB1IP1	0.0259582	0	0.00862091	0.00453404	0.0643562	0.0458137	0.0578909	0.0586372	0	0.0376679	0	0	0.0347027	0.0130149	0.0480387	0.017347	0	0.0362588	0.0315764	0.0349843	0	0.0348124	0.000262298	0	0.033343	0	0.0780182	0.0545378	0.0476877	0.0826845	0.030853	0.036396	0.0330931	0.0176247	0	0.0307215	0.0432195	0.0299392	0.00106057	0.0825293	0.0820721	0.0437453	0.0508119	0	0	0	0.00519952	0.0543756
PARP2	0.0236482	0.0281755	0	0.01671	0.041312	0	0.055194	0	0	0.0128615	0.0571127	0.0424582	0.010056	0.00211715	0.0285901	0.0518474	0	0	0	0.00364343	0.0179951	0.0130328	0.00186067	0.0336023	0.0243963	0	0.147969	0.0325696	0.0179557	0	0.000654211	0.0260881	0.0288734	0.00218388	0	0.0734179	0.0376652	0	0.00106057	0	0	0.0142446	0.0695735	0.081921	0	0	0.0112498	0.00867674
TEP1	0	0.0585805	0.00689477	0.00970829	0.0420233	0	0.0256413	0.0163677	0.0685779	0.0269289	0.0162945	0.0343674	0.0610213	0.0314613	0.0154033	0.0429806	0	0.0471478	0.00665559	0.0402199	0	0.0324359	0.00258844	0.0283711	0.0115789	0	0	0.0223288	0.0957447	0.0370443	0.0274095	0.0390122	0.0272907	0.0276153	0	0.0169999	0.00894253	0	0.0755584	0	0	0.00742833	0.0206979	0.0490483	0.00946215	0	0.0102301	0.100381
KLHL33	0	0	0.0107648	0	0	0	0	0	0	0.00163534	0	0	0	0	0.000602804	0	0	0	0	0	0	0	0	0	0	0	0	0	0	0	0	0	0	0	0	0	0	0	0	0	0	0	0	0.0128187	0	0	0.00156566	0
OSGEP	0.00963364	0.0486242	0.0099031	0.0225208	0.0327963	0.0246462	0.0606962	0.00658731	0	0.0384006	0.0110487	0.0343674	0.0598461	0.0268701	0.0135855	0.0997146	0	0.0300493	0.0587753	0.0588166	0.0560845	0.0119019	0.056445	0.0383916	0.0346316	0	0	0.0658282	0	0.02211	0.0117495	0.0102052	0.0215716	0.0309434	0	0	0.0201788	0.0951601	0.00106057	0.0414702	0.130215	0.0110076	0	0.0422153	0.00946215	0.0109266	0.0135234	0
APEX1	0	0.0142556	0.0701607	0.0417583	0.00655709	0.038227	0.00222328	0.0157324	0	0.00201139	0	0.0298891	0.00908223	0.0394288	0.0405038	0.0219546	0.122707	0.00418827	0	0.0647229	0.0489645	0.0177808	0.0015005	0	0.0170286	0	0	0.0328443	0.0107929	0.00507195	0.00960294	0.016351	0.0312992	0.0244076	0	0	0.0261202	0	0.027364	0.0532353	0.0404554	0.0149803	0.107803	0	0	0	0.00429331	0.00260631
PIP4P1	0.113069	0.00428135	0.105435	0.00812309	0.022161	0	0	0.0239268	0.0240669	0.00701372	0	0.0106797	0.0248745	0.0411687	0.0188367	0	0	0.0139597	0	0.0417662	0.026185	0.0312277	0.0100517	0.0127072	0.0326311	0	0	0.0170124	0.00895198	0	0.0266365	0	0.025479	0.0356115	0	0	0.0611096	0	0.00664468	0.0162048	0	0	0.00427851	0.013847	0	0.00705819	0.000617796	0.0578999
PNP	0.0381352	0.00672198	0.00727162	0	0	0.0140233	0.00222328	0.000104752	0	0.00218041	0	0	0	0.0762995	0	0	0	0	0	0.029418	0	0.0169935	0	0	0.0110299	0	0	0.000159951	0.0252968	0	0.00919745	0.0195147	0.0291276	0	0	0	0.0012675	0	0.0460561	0.0326286	0	0	0.0414346	0	0	0.00626446	0.000805866	0.0842385
RNASE10	0	0	0.00530304	0.0109429	0.0106854	0	0	0.0266274	0	0.0256646	0	0.0106797	0	0.000968207	0.0020353	0.00807922	0	0	0.0016856	0	0	0.00931668	0.000212485	0	0	0	0	0.00660735	0.0456024	0.0170588	0.000160328	0.0124904	0	0	0	0	0.00425038	0.0299392	0	0	0	0	0	0	0	0	0	0
RNASE6	0	0	0	0	0.010096	0	0	0	0	0	0	0	0	0	0	0	0	0	0	0	0	0.00357489	0	0	0.00867201	0	0	0	0	0	0	0	0	0	0	0	0	0	0.017805	0	0	0	0	0	0	0	0	0
RNASE1	0.0193146	0.152636	0.138011	0.0481909	0.115794	0.0140233	0.120488	0.1131	0.198232	0.0295953	0	0.0217459	0.142498	0.0947224	0.0780363	0.176269	0	0.0760375	0.120714	0.192451	0.0516877	0.0292216	0.0973653	0.044966	0.0881873	0.170803	0.121832	0.053506	0.0806631	0.286754	0.167147	0.151217	0.0650342	0.0672077	0	0.0773029	0.153447	0	0.168225	0	0.0661101	0.0355378	0.101096	0	0.0266938	0.0213938	0.145755	0.0285169
RNASE2	0	0	0	0	0	0	0	0	0	0	0	0	0	0	0	0	0	0	0	0	0	0	0	0	0	0	0	0	0	0	0	0	0	0	0	0	0	0	0	0	0	0	0	0	0	0	0	0.0176423
METTL17	0	0.089886	0.0187428	0.0449024	0	0.034511	0.0388242	0.0375465	0.036495	0.0820325	0.0144309	0.0108136	0.0104121	0.0192588	0.018074	0.0456641	0.159184	0.022488	0.0159766	0.0257564	0.158371	0.00893154	0.00332264	0.0383017	0.0152975	0.0254482	0	0.0107875	0	0.0300155	0.0276704	0.0481593	0.0278035	0.0293177	0	0.00401668	0.0413809	0.028081	0.150845	0.0304398	0.0404554	0.017103	0.016408	0.0128187	0	0.0456549	0.0371478	0.0358608
SLC39A2	0	0	0	0	0	0	0	0	0	0	0	0	0	0	0	0	0	0	0	0	0	0	0	0	0	0	0	0	0	0	0	0	0	0	0	0	1.17646e-05	0	0	0	0	0	0	0	0	0	0	0
NDRG2	0.128232	0.122084	0.10555	0.130918	0.0982947	0.0807058	0.0786148	0.168434	0.151339	0.0946666	0.149272	0.0434691	0.183378	0.112042	0.142274	0.026468	0	0.0974755	0.198446	0.102004	0.126752	0.0894999	0.0486832	0.0616589	0.102215	0	0.136569	0.116284	0.0993096	0.083496	0.116783	0.0647512	0.0815812	0.0985278	0.21214	0.124546	0.206076	0.178658	0.0909905	0.102546	0.0996858	0.111477	0.17221	0.254535	0.107109	0.22805	0.0599707	0.0866571
TPPP2	0	0	0	0	0	0	0	0	0.00105171	0	0	0	0	0	0	0	0	0	0	0	0	0	0	0	0	0	0	0	0	0	0	0	0	0	0	0	0	0	0	0	0	0	0	0	0	0	0	0
ARHGEF40	0.2541	0.121576	0.0364019	0.00771232	0.107515	0.0223308	0.0462068	0.0347922	0.106737	0.041518	0	0.0688322	0.0641081	0.0219988	0.0244358	0.0170424	0	0.0833049	0.104945	0.159967	0.0876783	0.00442016	0.0424154	0.0212263	0.0491372	0	0	0.0299423	0.0566752	0.092041	0.0537845	0.0426822	0.0751452	0.0375236	0	0.00727156	0.0694359	0.0276109	0.0493789	0.0551745	0.0247691	0.0225982	0.0388837	0.0929725	0	0.0216544	0.024576	0.05473
ZNF219	0	0	0.000323194	0.00277342	0	0.0283402	0.0438335	0.0171239	0.0483908	0.0324631	0	0.00621956	0.0129684	0.00256825	0.0684843	0.0229641	0	0.0488511	0.00365165	0.00475801	0	0.0106057	0.00271261	0	0.0151085	0	0	0.0156257	0.0463653	0.0186292	0.0352508	0.0256674	0.0406457	0.00359554	0	0	0.0433484	0.0382173	0.073561	0.0105651	0	0.00693945	0.0471302	0.0451091	0.23336	0.00705819	0.0151433	0.0102532
TMEM253	0	0	0	0	0	0	0	0	0	0	0	0	0	0	0	0	0	0	0	0	0	0	0	0	0	0	0	0	0	0	0	0	0	0	0	0	0	0	0	0	0	0	0	0	0	0	0	0
OR5AU1	0	0	0	0	0	0	0	0	0	0	0	0	0	0	0	0	0	0	0	0	0	0	0	0	0	0	0	0	0	0	0	0	0	0	0	0	0	0	0	0	0	0	0	0	0	0	0	0
HNRNPC	0.0797637	0.228059	0.183344	0.259054	0.251898	0.380939	0.275681	0.186903	0.177282	0.190743	0.228691	0.108253	0.18204	0.188936	0.176664	0.209134	0	0.254792	0.185099	0.203933	0.270173	0.192263	0.160173	0.217329	0.180565	0	0.42141	0.211173	0.230399	0.281154	0.211843	0.162068	0.189509	0.298132	0.230003	0.0782696	0.155177	0.342353	0.2008	0.224697	0.20107	0.165878	0.280446	0.182616	0.328722	0.175452	0.166194	0.236408
RPGRIP1	0	0	0	0	0	0	0	0	0	0	0	0.00621956	0	0	0	0	0	0	0	0	0	0	0	0	0.00555989	0	0	0	0	0	0	0	0.0106373	0	0	0	0.00535318	0	0.00752769	0	0	0	0	0	0	0	0	0
SUPT16H	0.075203	0.0136016	0.0605984	0.113647	0.0503412	0.104574	0.123099	0.0600089	0.0910739	0.0277831	0.0490715	0.00664403	0.0632391	0.0681033	0.0897428	0.0855193	0	0.00784208	0.0306555	0.0132526	0.0860407	0.0535699	0.0830463	0.0805079	0.0953491	0	0.12452	0.0715258	0.0661102	0.0591617	0.0661583	0.120327	0.0946758	0.0458143	0	0.0217753	0.0528076	0.0276109	0.0479615	0.109163	0.117552	0.0322952	0.0897565	0.08468	0.161267	0.0246335	0.0221789	0.0939988
CHD8	0.132132	0.0982711	0.0612788	0.0820305	0.129501	0.128833	0.0789986	0.125611	0.162886	0.0629699	0.121997	0.0647404	0.110616	0.0485999	0.121129	0.0403693	0.192181	0.0709448	0.0666592	0.0920372	0.102187	0.0760214	0.0586739	0.0686462	0.0922384	0.2072	0	0.13341	0.0551501	0.0344425	0.0719866	0.0675276	0.114883	0.0552758	0	0.0182728	0.0962041	0.125292	0.0464811	0.163584	0.102863	0.104116	0.00285679	0.16039	0.106679	0.0144914	0.0768639	0.128194
RAB2B	0.0927838	0.0300234	0.0382072	0.0529982	0	0.00919909	0.0186681	0.0210001	0.0213933	0.0341633	0.0158054	0.0490179	0.0361081	0.0323067	0.0569377	0.0189819	0	0.0599495	0.0497452	0.0686236	0.0798849	0.0303743	0.00608982	0.00591978	0.00918098	0	0.147969	0.0378694	0.0925461	0.0214663	0.0184213	0.0408546	0.0489811	0.023536	0	0.0129402	0.02198	0.114576	0	0.0535886	0.0239143	0.0238687	0.0825853	0.0519082	0	0.113856	0.0712575	0.00795405
TOX4	0.0385514	0.0411997	0.0556701	0.0099461	0.0370904	0.114838	0.052454	0.0379566	0.0370012	0.0464834	0.0298068	0	0.0425706	0.0928828	0.0500959	0.0440756	0	0.112542	0.131389	0.0545656	0.074695	0.0431356	0.0942061	0.0999248	0.0448539	0	0.0782476	0.0318397	0.0910185	0.0621554	0.0911649	0.0662547	0.0403096	0.0484462	0	0.0549902	0.0366414	0	0.0424033	0.0351863	0	0.0453045	0.0893849	0.109079	0	0.0633194	0.0404025	0.0518141
METTL3	0.133959	0.022208	0.0106635	0.0506336	0.0331476	0	0.0338058	0.0402569	0.0716501	0.00806603	0.0298068	0.104291	0.0712179	0.0289588	0.0403816	0.0262421	0	0.00418827	0.0995653	0.0241659	0.0401997	0.0133077	0.00403995	0.0513921	0.0341893	0	0	0.0188407	0.0588202	0.0380768	0.0354126	0.01502	0.0619047	0.0730637	0	0.0165204	0.00954345	0	0.0135078	0.0768947	0.167442	0	0.0556643	0	0.00946215	0.0324766	0.0347028	0.0359157
SALL2	0	0	0.00759995	0.00903449	0	0	0.0153688	0.00591522	0.0490618	0.00366985	0	0	0.00825012	0.010017	0.00305937	0	0	0	0	0.00451723	0	0	0.00823178	0	0	0	0	0.00101807	0.0361909	0	0.00557206	0	0.00584774	0	0	0	0.000386393	0	0.017805	0.0142296	0	0	0.00492655	0	0	0	0.0027276	0
OR10G3	0	0	0	0	0	0	0	0	0	0	0	0	0	0	0	0	0	0	0	0	0	0	0	0	0	0	0	0	0	0	0	0	0	0	0	0	0	0	0	0	0	0	0	0	0	0	0	0
OR4E2	0	0	0	0	0	0	0	0	0	0	0	0	0	0	0	0	0	0	0	0	0	0	0	0	0	0	0	0	0	0	0.00861448	0	0	0	0	0	0	0	0	0	0	0	0	0	0	0	0	0
DAD1	0.0476749	0.0203049	0.0192375	0.0425039	0.0885564	0	0.179621	0.0812295	0.0617765	0.0369685	0	0.0159937	0.0487739	0.0340075	0.0393262	0.0757153	0.186491	0.0610935	0	0.0324495	0.0894998	0.0333633	0.00323461	0.0847214	0.0439904	0	0	0.0470583	0.0576892	0.105081	0.0452223	0.045013	0.0463402	0.0528417	0	0.135028	0.0558704	0.0697355	0.0485373	0.0199047	0.176883	0.00126895	0.104789	0.0532369	0.195335	0.00705819	0.0279174	0.0185321
ABHD4	0	0	0	0	0	0	0	0.0291672	0	0	0	0.00664403	0	0.00542544	0.00512333	0.00751128	0	0.00129805	0	0	0.0144872	0.00988361	0.0110893	0	0.00364165	0	0	0.00462605	0	0.00840774	0.00795421	0	0.0016307	0.0110614	0	0.00362388	0.00931945	0	0.0193422	0.0162048	0	0	0.000313674	0.0548829	0	0	0.000618549	0.00779035
OR6J1	0	0	0	0	0	0	0	0	0	0	0	0	0	0	0	0	0	0	0	0	0	0	0	0	0	0	0	0.000482289	0	0	0	0	0	0	0	0	0.0121528	0	0	0	0	0	0	0	0	0	0	0
OXA1L	0.205814	0.0189323	0.0132248	0.0202879	0.0230412	0	0	0.00160071	0	0.0120017	0.0291602	0.0206694	0.00604517	0.0390531	0.0628671	0.0620483	0	0.116194	0.00814137	0.0246848	0.0278583	0.0398567	0.0223732	0	0.0504191	0	0.0997288	0.0109229	0.0130014	0.0108075	0.00984814	0.01502	0.0437494	0.036043	0	0.0547116	0.0324939	0.0202218	0.0539296	0.0530253	0	0.0392841	0.0339053	0.0208013	0	0.00705819	0.00610833	0.0314662
SLC7A7	0	0	0	0.012909	0.003407	0	0.0161941	0	0.01301	0.00167632	0	0	0	0.00377618	0.0020353	0	0	0	0	0.00321071	0	0	0.00569589	0.0114654	0.00145148	0	0	0.00562877	0	0	0	0	0.0312317	0.00372678	0	0.0158871	0.00551479	0	0	0.0261969	0	0.0290179	0.000875216	0	0	0	0	0.0105932
MRPL52	0	0.0425486	0.0573715	0.0180298	0	0	0.00946916	0.0456905	0.0118638	0.027067	0	0	0.0087533	0.00679043	0.0122068	0.0552802	0.100086	0	0.0016856	0.0246406	0.0199967	0.00393648	0.00747443	0.0121046	0.029457	0	0	0.027321	0.00697672	0.00840774	0.0365925	0.0136051	0.0322355	0.0449681	0	0.00727156	0.016366	0	0.00735271	0.0480739	0	0.0333299	0.00113414	0.0649512	0.00946215	0	0.0186343	0.0338734
MMP14	0	0	0.0128711	0	0	0.0222452	0	0.00677103	0.00616599	0.0181286	0	0	0	0.0257338	0.0300438	0.0083567	0	0.00669153	0.0285262	0.00302858	0.0503046	0.0197005	0.0938542	0.0107423	0.0136197	0	0	0.0514721	0	0	0	0.0391007	0.0135964	0.00550911	0.0285668	0	0.0158618	0.046009	0.0391773	0.0296558	0.0389794	0.0352261	0.0527908	0	0.0881033	0.0413236	0.00318364	0.00253755
LRP10	0.026543	0.12048	0.0366753	0.00952126	0.0343493	0.0626201	0.0312836	0.0150562	0.00105171	0.0526068	0.0248024	0.0410717	0.0770703	0.0551901	0.0648113	0	0.0931661	0.011562	0.029856	0.040844	0.0758638	0.025623	0.0746604	0.0271825	0.0700397	0	0.234623	0.0312336	0.00809714	0.0325854	0.0368164	0.0148957	0.0186681	0.0299708	0	0	0.0931674	0.0479538	0.0609166	0.0616302	0	0.0504098	0.057624	0	0.0477056	0.0632231	0.0217873	0.0798286
REM2	0	0	0	0	0	0	0	0	0	0	0	0	0.0163503	0	0	0	0	0	0	0	0	0	0	0	0	0	0	0	0	0	0	0	0	0	0	0	0	0	0	0	0	0	0	0	0	0	0	0
RBM23	0.0103136	0.0380188	0.0663628	0.0110702	0.0480558	0	0.0353177	0.0755469	0.0245521	0.0562653	0	0.053139	0.05874	0.0537082	0.0793776	0.0934457	0.100086	0.0624284	0.0046956	0	0.094987	0.0526199	0.0616876	0.0754662	0.0288366	0	0.217731	0.0203843	0.0100577	0.051232	0.0199675	0.0686042	0.0436848	0.0456573	0	0.0306631	0.0361476	0.0383406	0.0351499	0.0471278	0.167442	0.0191847	0.0528307	0.120978	0	0.132189	0.0367366	0.0274476
PRMT5	0.00476834	0	0.0283078	0.00214287	0	0	0.00222328	0.0204933	0.0596096	0.0178847	0.0291402	0	0.0074361	0.0107595	0.0330572	0.0620483	0	0.0211209	0.0197718	0	0.0119104	0.0136148	0.0127745	0	0.0131318	0	0	0.0152446	0	0	0.00173736	0	0.0136864	0	0	0.0661489	8.05861e-05	0	0.00106057	0.0261969	0.0247691	0	0.00269942	0	0	0	0.00156566	0
HAUS4	0	0	0	0	0	0	0	0	0	0	0	0	0	0	0	0	0	0	0	0.00187124	0	0	0	0	0	0	0	0	0	0.0101569	0	0	0.014555	0	0	0	0	0	0	0	0	0	0	0	0	0	0	0
AL132780.3	0	0	0.00311146	0.0326168	0.0391016	0	0	0	0	0.0130582	0	0	0	0.0463446	0	0	0	0	0	0.0220452	0	0	0.00122651	0.00775278	0	0.0477323	0	0	0	0	0	0	0.00634073	0	0.0834239	0.00771781	0.00331217	0	0	0.04241	0.0404554	0.00929727	0.00402558	0	0	0	0.00679763	0.0124207
C14orf93	0.0150652	0	0.00787872	0	0.0111282	0	0	0.0153032	0	0.0139442	0	0	0	0.00619362	0.00691789	0	0	0.0209013	0.0560769	0.0150233	0	0	0.0153707	0.0107423	0.00145148	0	0	0.0221873	0	0.00648218	0.00618282	0.0102703	0.00417198	0.00218388	0	0	0.00656671	0.0225749	0	0.0105651	0.0389794	0.0206149	0.00100996	0	0.175393	0.00921208	0.00136383	0.0144411
PSMB5	0.0457695	0.0512902	0.0646033	0.0352885	0.10806	0.0592985	0.0355329	0.0653291	0.0183357	0.047801	0.183418	0.133408	0.0273873	0.0644626	0.051355	0.0477702	0	0.0682118	0.0883078	0.110564	0.11052	0.0367635	0.0477416	0.0330023	0.0549864	0.100174	0	0.0777289	0.097377	0.0101569	0.0387105	0.0805698	0.106188	0.0610763	0.143414	0.0626645	0.0867802	0.0473581	0.0498406	0.0744314	0	0.0252235	0.13844	0	0.189722	0.0182846	0.051791	0.076088
CDH24	0.0346144	0	0.000323194	0	0	0	0	0.0379167	0.0156811	0.00374078	0	0	0	0.00419242	0.0170202	0	0	0	0	0	0	0	0.000212485	0	0.00556366	0	0	0.0112797	0.00815397	0	0.0112151	0	0.00614927	0.0184297	0	0.0278942	0.0229292	0	0	0	0	0.0073504	0.0183271	0	0	0	0.0144313	0
ACIN1	0.0398845	0.0437829	0.184977	0.120737	0.196052	0.240906	0.114646	0.128394	0.113199	0.10584	0.126894	0.10783	0.185676	0.128588	0.106943	0.103823	0.308389	0.20144	0.0871546	0.0910507	0.0608271	0.0574712	0.134196	0.141011	0.126093	0.12857	0	0.133183	0.0894192	0.0843723	0.134331	0.151793	0.176134	0.128488	0.12745	0.0541272	0.14661	0.0506407	0.171203	0.189252	0.229921	0.162955	0.0697666	0.0611019	0.341416	0.0923035	0.106544	0.102664
C14orf119	0.00476834	0.0027632	0.0117008	0.0340848	0.0379684	0	0.0175361	0.0415454	0.0135333	0.0173573	0	0.0106797	0	0.0564619	0.0122615	0.0298481	0	0	0.0409857	0.0113706	0	0.0112152	0	0.0448678	0.0116045	0	0.101673	0.002082	0.0130014	0.0360349	0.0428437	0.0138829	0.000291771	0.00258242	0	0	0.0322527	0.0133284	0.0266771	0	0.0389794	0.0119453	0.00129321	0	0.00946215	0.0110285	0.021908	0.00273124
LMLN2	0	0	0	0	0	0	0	0	0	0	0	0	0	0	0	0	0	0	0	0	0	0	0.000210998	0	0	0	0	0.0250264	0	0	0	0	0	0	0	0	0	0	0	0	0	0.0447468	0	0	0	0	0.00295021	0
SLC7A8	0.00476834	0.0712129	0.042602	0.0322246	0.0579423	0.0304149	0.00753294	0.00123699	0.0677194	0.0133417	0	0	0.0632952	0.0569702	0.0220019	0.0684576	0	0.0113411	0.0555355	0.00600963	0.016599	0.000288139	0.03223	0.0444406	0.0241595	0.099798	0	0.00288046	0.0747442	0.02211	0.00921894	0	0.0292134	0.00585647	0	0.00625513	0.0172028	0	0.00106057	0.0105651	0.0661101	0.18513	0.000313674	0	0	0.0117883	0.0309448	0
RNF212B	0	0.00554307	0	0.00744287	0.0121545	0	0	0	0	0	0	0	0	0	0	0.0260148	0	0	0	0	0	0.0130107	0	0	0.00148824	0	0	0.00306774	0	0	0	0	0.0257157	0.0152059	0	0.0306631	0.00924891	0.0951601	0	0	0	0	0	0	0	0.00626446	0.00295021	0
HOMEZ	0	0	0.0261373	0.0038757	0.0257073	0	0.00222328	0.00395981	0.01301	0.00299103	0	0.00621956	0.0139736	0.0236182	0.00303186	0.0138968	0.120626	0	0	0.0125299	0	0.0166603	0.00310861	0	0.00489029	0	0	0.0140998	0.0228887	0.0274712	0.00755322	0.00117814	0.00588022	0	0	0.00362388	0.00246212	0	0.00387438	0.00933916	0.0560573	0.0223373	0.0231227	0	0	0	0.00271598	0.0105932
PPP1R3E	0	0.00672198	0.00282759	0.0163394	0.0257073	0	0.0231837	0.0133395	0.0210132	0.00990898	0	0.0768646	0	0.000737	0.0507707	0	0	0.0174716	0.00700579	0.0186069	0.0174509	0.00634496	0	0.0135071	0.0042603	0	0	0.00477801	0	0.0297666	7.88217e-05	0	0.014778	0.0190011	0.101049	0	0.0147977	0	0.00106057	0	0	0	0	0	0	0	0.00547824	0.0227576
BCL2L2	0	0.016313	0.021044	0	0	0.0260992	0.0390353	0	0	0.00855996	0	0	0	0	0	0	0	0	0	0.00187124	0	0.00919531	0	0.0378179	0.0106983	0	0	0.00428708	0.0152198	0	0.00381991	0	0	0.00613771	0	0	0.00030004	0	0	0	0	0	0	0	0	0	0	0.00273124
BCL2L2-PABPN1	0	0.0412302	0.000323194	0.0479433	0.0143925	0.047776	0.0518868	0.00338745	0.0161527	0.0530098	0	0	0.027966	0.00960576	0.0116378	0	0.122707	0	0.0187338	0.0194419	0.0212875	0.0106701	0.00877802	0.00974358	0.00518922	0	0	0.0103854	0	0	0.0283681	0.0264428	0.0278191	0.0369219	0	0.0407253	0.005997	0.0463448	0.0173305	0.111087	0.0575341	0.0189828	0.000313674	0.0696376	0.00946215	0.0117883	4.93187e-05	0.00530601
PABPN1	0.0283822	0.106127	0.0479699	0.10847	0.147931	0.102849	0.0439629	0.116029	0.0181031	0.0451179	0.0153833	0.025798	0.138133	0.059281	0.0707574	0.0617888	0	0.0425734	0.049849	0.100685	0.166262	0.0423745	0.0811522	0.0330979	0.0750894	0	0.348664	0.0949776	0.128428	0.00648218	0.0906343	0.069969	0.0855142	0.0468117	0.141021	0.0661489	0.0441322	0.0389001	0.017805	0.0802129	0.117552	0.0778136	0.0507221	0.0648367	0.202107	0	0.0572506	0.0331948
SLC22A17	0.0314281	0.130856	0.107659	0.0830607	0.265077	0.0351451	0.166699	0.128484	0.11326	0.0569275	0.0786118	0.0290047	0.0168453	0.0825029	0.125517	0.0685675	0.313609	0.0886396	0.155523	0.105164	0.106237	0.0488487	0.051966	0.0156946	0.108428	0.120199	0.227341	0.155656	0.199711	0.124734	0.15161	0.123841	0.164738	0.0802352	0.0826254	0.0255389	0.154893	0.0794899	0.104231	0.11956	0.108184	0.0680635	0.0546161	0.0839974	0.0329774	0.11043	0.0436621	0.105938
EFS	0	0	0	0	0.0203401	0.0244193	0.00646029	0.0246072	0.00105171	0.0134027	0	0	0.0160397	0.00195592	0.0333453	0	0	0.00603452	0.0278527	0.00709149	0.0574861	0.0120729	0.00400501	0	0.0150918	0	0	0.0231591	0.00884853	0	0.00464791	0.0130478	0.00626072	0.0119829	0	0.0626645	0.00985152	0.0546873	0	0	0	0.0162555	0	0	0	0	0.00958237	0.0101236
CMTM5	0	0	0.0202599	0	0.0203401	0	0	0	0.0620591	0	0	0	0.00450511	0.00274073	0.0144744	0	0.122707	0.0152074	0.00836624	0	0	0.0201195	0.0100337	0.0705165	0.0110293	0	0	0	0	0.0304451	0.0161946	0	0.0131068	0.00672392	0	0	0.000730071	0	0	0.0263339	0	0	0	0.0371686	0	0	0.00164358	0.0246579
MYH6	0	0	0	0	0	0	0	0	0	0	0	0	0	0	0	0	0	0	0	0	0	0	0	0	0	0	0	0	0	0	0	0	0	0	0	0	0	0	0	0	0	0	0	0	0	0	0	0
MYH7	0	0	0	0	0	0	0	0	0	0	0	0	0	0	0	0	0	0	0	0	0	0	0	0	0	0	0	0	0	0	0	0	0.00721681	0	0	0	0	0	0	0	0	0	0	0	0	0	0	0
NGDN	0.00476834	0.0305928	0.0377536	0.00851708	0.0164006	0	0.0317605	0.0157256	0.0627208	0.0725103	0.0105779	0	0.0149572	0.0361441	0.0389891	0.0568027	0	0	0.0356123	0.0557482	0.0297702	0.00848704	0.0235154	0	0.0285764	0.141271	0.0780182	0.0201056	0.100968	0.0344425	0.0163631	0.0226703	0.0391285	0	0.10919	0.0184703	0.0278996	0	0.00664468	0.0341991	0	0.00290088	0.0335339	0	0	0.0423765	0.0212867	0.116382
ZFHX2	0.0135548	0.00694777	0.0278684	0.0558796	0.105831	0.0448058	0.054726	0.0236501	0.00759534	0.0225909	0	0	0.0555127	0	0.0180074	0.0664923	0.0931661	0.055248	0.0171112	0.0210266	0.0119104	0.0118319	0.0113401	0.0120316	0.0283096	0.0266131	0	0.0555057	0.00809714	0.0369696	0.0451238	0	0.0276743	0.0470212	0.164448	0	0.0138255	0	0.00106057	0.0312379	0	0.0475422	0.0230815	0	0	0	0.00510227	0.0556105
THTPA	0.0150652	0	0.00838865	0.009245	0	0	0.00464822	0.0322819	0	0.0078496	0	0	0	0.00955753	0	0	0	0	0.0016856	0	0	0.00765867	0	0	0.00284804	0	0	0.0118325	0.00313521	0	0	0	0.0141126	0	0	0	0.0167928	0	0	0	0	0	0.000313674	0	0.00946215	0	0.0335499	0.00260631
AP1G2	0.0314281	0.0596931	0.00532917	0.0170476	0.0146599	0.0304149	0.0240994	0.0416911	0.0124109	0.0239012	0	0	0.0597607	0.00604765	0.0302043	0.0334257	0	0	0	0	0	0.00865651	0.0500568	0	0.0244776	0.0605704	0.0780182	0.0366812	0.021815	0.0352253	0.0300623	0.0348416	0.0459661	0.0205016	0	0.0155969	0.0302971	0.035555	0.0405143	0.011486	0	0.0140728	0	0.170496	0	0.00698555	0.00255136	0
JPH4	0.0183232	0.02753	0.0157847	0.0202356	0.0130689	0	0.0388258	0.0176811	0	0.00779795	0	0	0.0171127	0.0119415	0.00643073	0.0296345	0	0.0576978	0.0187338	0.0166979	0.0144872	0.00830805	0.0457675	0	0.0264637	0	0.121832	0.0250799	0.035334	0.0388457	0.0296297	0.0321944	0.0653989	0	0.194071	0	0.0576201	0.0382173	0.00106057	0	0	0.00559388	0.05575	0	0	0.025965	0.0011379	0.0454476
DHRS2	0	0	0	0	0	0	0	0	0	0	0	0	0	0	0	0	0	0	0	0	0	0	0	0	0	0	0	0	0	0	0	0	0	0	0	0	0	0	0	0	0	0	0	0	0	0	0	0
DHRS4	0	0.0189323	0.0156015	0	0	0	0	0.00580246	0.0178965	0.00787529	0	0.0106797	0.0161642	0.0149249	0	0.0234184	0	0.0206211	0	0.0130413	0.0199798	0.0122243	0.00619014	0	0.0185326	0	0	0.00378591	0.00313521	0.0413137	0.0142771	0.0123138	0.0145406	0.0174463	0	0.0184822	0.0107152	0.0225749	0	0	0	0	0.0395776	0.044798	0	0	0.0188396	0.00757648
DHRS4L2	0.0346663	0.0777183	0.0644736	0.0238576	0.0210238	0.0884664	0.0393828	0.0501955	0.0750915	0.0124747	0	0.0147796	0.0426442	0.0229546	0.0297879	0.0298835	0.159184	0.0562532	0.0917498	0.0279313	0.0270434	0.00678467	0.00410809	0	0.0446389	0	0	0.0153356	0.0170512	0	0.0551057	0.0464339	0.0195766	0.0578782	0	0	0.0584168	0	0.0778504	0.0535883	0.0247691	0.00275651	0.00367144	0.0485114	0	0.104029	0.0252372	0.0133313
CARMIL3	0	0	0	0.0188995	0.0166668	0	0	0	0	0.00369107	0	0.00664403	0	0	0	0	0	0	0	0	0	0	0	0	0	0	0	0.0169472	0	0	0.0012168	0	0.00838812	0	0	0	0.00166665	0	0	0	0	0.00126895	0	0	0	0	0	0
CPNE6	0	0.00424795	0.021044	0.00326126	0	0	0.0392892	0.00625698	0	0.00373075	0	0	0	0.00211715	0.00681438	0	0	0	0.00365165	0.00518567	0	0.000742402	0.00360578	0	0	0	0.101673	0.00470206	0	0	0.00570459	0.0157528	0.0129622	0.0100889	0.0834239	0	0	0	0	0	0	0	0	0	0	0	0	0
NRL	0	0	0	0.0282049	0	0	0	0.0275836	0	0.0205851	0	0	0	0.00467077	0.00932945	0	0	0	0.0557978	0	0	0.0166623	0	0	0	0	0.164627	0.00732734	0	0	0.0119803	0	0.00265623	0	0	0	0.00238896	0	0	0.04241	0.164934	0.0420223	0	0	0.09108	0	0.0193088	0.00253755
PCK2	0	0	0	0	0	0	0.00697746	0	0	0	0	0	0	0.000287592	0.0112199	0	0	0	0	0	0.0310396	0.019575	0	0	0	0.0860485	0	0.00400605	0	0.00507195	0.00526848	0	0	0	0	0.00401668	0.00777791	0	0	0	0	0	0.0127064	0	0	0.0162926	0.00158367	0
DCAF11	0	0	0.00027603	0	0	0	0	0.00179672	0	0.00638774	0	0.00664403	0	0.000343384	0.0132987	0.00100618	0	0	0.0565353	0	0	0.000674543	0	0	0	0.131927	0	0.00362022	0	0	0.0259215	0	0	0	0	0.109158	0	0.0147328	0	0	0	0.0129319	0	0	0	0.0110285	0.00661565	0.00253755
AL136295.3	0.0192717	0	0	0	0	0	0	0.00979199	0	0.0215257	0	0.061865	0.00511059	0	0	0	0	0	0	0	0	0.0078132	0.00551305	0	0	0	0	0	0	0.0110769	0	0	0	0	0	0	0	0	0	0	0	0	0	0	0	0	0	0.0176423
FITM1	0	0	0	0	0	0	0	0	0	0	0	0	0	0	0	0	0	0	0	0	0	0	0	0	0	0	0	0	0	0	0.00782683	0	0	0	0	0	0	0	0	0	0	0	0	0	0	0	0	0
PSME1	0.0245674	0.0104003	0.0591529	0.0191228	0.0312098	0.045235	0.122768	0.0219381	0.0906342	0	0.0291602	0.00334506	0.0684074	0.0130482	0.0192586	0.00100618	0.120626	0.0144706	0.0416507	0.0737165	0.0275215	0.00361604	0.00870583	0.0646083	0.04691	0	0	0.0132934	0.0678825	0.0413137	0.0318437	0.0433363	0.0269963	0	0	0	0.0337356	0.0272499	0	0.0729974	0.0661101	0.00860291	0.0850822	0	0.00946215	0	0.00653596	0
EMC9	0	0	0.00027603	0	0.0229948	0.0863328	0.0113259	0.0478551	0.00616599	0.00230771	0.0110487	0	0	0.0234426	0.00907754	0	0	0.0508254	0.0114394	0.00653551	0.0101746	0.00163403	0	0.0216754	0.00430699	0.126619	0	0.0101722	0.025348	0	0.00403021	0.0224037	0.0205092	0.0014782	0	0	0.0109583	0.0804691	0	0.0259711	0	0.0312971	0.0646234	0	0	0	0.00263223	0.0174956
PSME2	0	0	0.0956002	0.00788484	0.0106854	0	0	0.000104752	0.0235598	0	0	0	0	0	0.00535638	0	0	0.00664711	0	0	0	0.00906086	0.00310024	0.089779	0.0357692	0.100174	0	0.0201521	0.02897	0.044431	0	0.000325588	0.00164546	0	0	0.0188705	0.00257895	0	0	0.0162048	0	0.0235528	0.000313674	0.0156643	0	0	0.000225785	0.0245134
RNF31	0	0	0.0152651	0	0	0	0	0	0	0.00176574	0	0	0	0	0	0	0	0	0	0	0	0	0	0	0	0	0	0.0020397	0.016956	0	0	0	0	0	0	0	0	0	0	0	0	0	0	0	0	0	0	0
AL136295.5	0	0	0	0	0	0	0	0	0	0.00374078	0	0	0.00908223	0	0.0222771	0.00100618	0	0.0167764	0	0.00187124	0	0	0.00603477	0	0.00162802	0	0	0	0	0	0	0	0.00479407	0	0	0	0.00309103	0	0	0	0	0	0	0	0	0	0	0
REC8	0.0201037	0.0104003	0	0	0	0	0.0190805	0.00625698	0	0.00409779	0	0	0	0.0142017	0.0196261	0	0	0	0	0.0244492	0	0.00589347	5.52304e-05	0	0.0480041	0	0	0.0193158	0	0	0.00128378	0.0358613	0.00297319	0.00522694	0	0	0.0017902	0	0.00106057	0.0167704	0	0	0.0221758	0	0.00946215	0	0.000209039	0
IPO4	0	0.00428135	0	0	0	0.0246462	0	0	0	0.00374078	0	0	0	0	0	0	0	0	0	0.0029402	0.0242495	0.00854222	0	0.0107017	0	0	0	0	0	0	0.00866907	0	0	0	0	0	0.00650848	0	0	0	0	0	0	0	0	0	0.0408896	0.00451254
AL136295.1	0	0	0.0104975	0.00175307	0	0.0802197	0.0519921	0.0181287	0.0733712	0.0131537	0.0704113	0	0.0510483	0.0084584	0.0443167	0.0663785	0	0.0354872	0.009366	0.000611262	0.0101746	0.0191365	0.0132605	0.0542275	0.0235185	0.0254482	0	0.0407862	0.00105098	0.0264052	0.0100585	0.0068599	0.0179812	0.00662108	0	0.0137793	0.0272939	0.028081	0.0319377	0.0105651	0	0.00873385	0	0.0635912	0	0.0390336	0.029969	0
TSSK4	0	0	0	0	0	0	0	0	0	0	0	0	0	0	0	0	0	0	0	0	0	0	0	0	0	0	0	0	0	0	7.88217e-05	0	0	0	0	0	0	0	0	0	0	0	0	0	0	0	0	0
CHMP4A	0	0	0	0	0	0	0	0	0	0	0	0	0	0	0	0	0	0	0	0	0	0	0	0	0.00145148	0	0	0	0	0	0	0	0.00727668	0	0	0	0	0	0	0	0	0	0	0	0	0	0	0
MDP1	0	0.0565471	0	0	0	0	0	0	0	0	0	0	0	0	0.00998568	0	0	0.0167764	0	0	0	0	0	0	0	0	0	0	0	0	0	0	0	0	0	0	0.000979041	0	0	0.0149843	0	0	0	0	0	0	0	0
NEDD8-MDP1	0	0	0	0	0	0.0134578	0	0	0	0	0	0	0	0	0	0	0	0	0	0	0	0	0	0	0.0160407	0	0	0	0	0	0	0	0	0	0	0	0.00234997	0	0	0	0	0	0	0	0	0	0	0
NEDD8	0	0	0	0	0	0	0	0	0	0	0	0	0	0	0	0	0	0	0	0	0	0.000476472	0	0	0	0	0	0	0	0	0	0	0	0	0	0	0	0	0	0	0	0	0	0	0	0	0.00125087	0
GMPR2	0.00537416	0.0142556	0.00027603	0.0262806	0.022161	0.0304149	0.0362531	0.0215135	0.00105171	0	0	0	0.0288706	0.0330824	0.0178419	0.00812987	0	0.0730454	0	0.0178219	0	0.014467	0.00787447	0.0086879	0.0165111	0	0	0.0182475	0.00895198	0.0338222	0.028686	0.0182991	0.0207001	0.0140604	0	0	0.0136123	0	0.0331955	0	0.0560573	0.00126895	0	0	0.0881033	0.0575186	0.0123761	0
TINF2	0	0	0.000323194	0.0221679	0.0312142	0	0	0.0463061	0.0235598	0	0	0.00677533	0.0312482	0.0209964	0.0332223	0	0	0.0144706	0.0158625	0.0227002	0.0137136	0.0237234	0.000422964	0.0176655	0.0191124	0	0	0.0027275	0.0133095	0	0.0194801	0	0.0155412	0.00391763	0	0	0.0081332	0	0.00106057	0.0901301	0	0.0349634	0	0	0	0.0310249	0.00102369	0.00489349
TGM1	0	0	0	0.00499238	0	0	0.0067023	0	0	0	0	0	0.013214	0	0	0	0	0	0	0	0	0.00190518	0.00102144	0	0.00813015	0	0	0	0	0	0	0	0.00234708	0	0	0	0	0	0	0	0	0	0	0	0	0	0.00169686	0
RABGGTA	0.0259582	0.0281755	0.0425275	0	0	0	0	0.00489117	0.0483578	0.00760146	0.0623161	0	0.0324739	0	0.0173847	0.0241935	0	0	0.00365165	0.00123869	0	0.00323052	0	0	0.0385335	0	0	0.0121041	0	0	7.88217e-05	0.0238228	0.0211916	0	0	0	0.0206634	0	0	0	0	0.00206345	0	0	0	0	0	0.0117471
DHRS1	0.0232463	0.00924254	0	0.00971917	0.010096	0	0.0101602	0.00699155	0	0.00776149	0.0144309	0	0.0238951	0.0217156	0.0262895	0.0294165	0	0.0217093	0.0348423	0.0222989	0	0.0398628	0.00256434	0.0171842	0.00646519	0	0	0.0127171	0.0278403	0.0571019	0.0441963	0	0.0103589	0	0	0.0188705	0.0148804	0	0	0.0457739	0.0560573	0.0779579	0.0118677	0.0197535	0	0.0110285	0.00980099	0
NOP9	0	0	0	0	0	0	0	0	0	0	0	0	0.00418162	0	0.00363923	0	0	0	0	0	0	0	0	0.0101282	0	0	0	0	0	0	0	0	0	0	0	0.105133	9.32482e-06	0	0	0	0	0	0	0	0	0	0	0.00620235
CIDEB	0	0	0	0	0.00672355	0	0	0.0153849	0	0	0	0	0	0	0.0101735	0	0	0.00664711	0	0	0	0	0	0.00591978	0	0	0	0.00172765	0	0	7.88217e-05	0	0	0	0	0.049696	0.00804858	0	0	0.0185557	0	0	0	0	0	0	0.0164177	0
LTB4R2	0	0	0	0	0	0	0	0	0	0	0	0	0	0	0	0	0	0	0	0	0	0	0	0	0	0	0	0	0	0	0	0	0	0	0	0	0	0	0	0	0	0	0	0	0	0	0	0
LTB4R	0	0.0141559	0	0.00659106	0	0	0.0115392	0.000104752	0.00685391	0	0	0	0.0604269	0.00240653	0.0298969	0	0	0	0.00700579	0.0040116	0	0.0200073	0	0.0297779	0.000642901	0	0	0.0251653	0	0	0	0.0224993	0	0.0118391	0	0	0.00385094	0	0.0430592	0.011486	0	0.0082923	0.000875216	0.0208013	0	0	0.000209039	0.0217
ADCY4	0.0270762	0.0614967	0.0375805	0	0.0324664	0.0245513	0.0134201	0.0867429	0.031356	0.0306363	0.0139392	0.0147796	0.0433017	0.0485786	0.0309103	0.11253	0	0.0553229	0.0568246	0.0620608	0.0310396	0.0506568	0.0230343	0	0.0429304	0.0712713	0.20961	0.0586402	0.0822142	0.125568	0.0845814	0.0789142	0.0486648	0.0144114	0.0494781	0.00362388	0.0513678	0	0.00831916	0.0369296	0	0.00126895	0.0939324	0	0	0.0109266	0.0212964	0.0842825
NFATC4	0.00537416	0.152639	0.0626408	0.0761425	0.0347455	0.0793194	0.0545548	0.102899	0.0631847	0.0876564	0.0287876	0.0591355	0.0591868	0.023932	0.0504345	0.103439	0	0.0705339	0.0356271	0.119229	0.117298	0.027612	0.0154918	0.0498764	0.113438	0	0.241538	0.126428	0.0543421	0.150853	0.0719501	0.0637118	0.083191	0.0342318	0.104832	0.104324	0.11622	0.0416768	0.112597	0.0404567	0.153192	0.0284693	0.0340424	0.102841	0.346372	0.0619939	0.0348808	0.0282572
NYNRIN	0	0	0.00367808	0	0	0	0.010509	0	0.0284927	0	0.0110487	0.061865	0.042421	0.0186998	0.0158273	0.0176083	0	0	0.0485632	0.0213398	0.0404775	0.00282746	0.00245355	0	0.0171207	0	0	0.0257507	0	0	0.00276593	0	0.0147319	0.00834308	0	0.0523963	0.0193982	0.0396845	0	0.0179335	0	0.030034	0	0.0197535	0	0	0.0364707	0
CBLN3	0.0205054	0	0	0.00812309	0	0	0	0	0.0483908	0	0	0	0	0	0	0	0	0	0	0.00301817	0	0	0	0	0	0	0	0.000532663	0	0	0	0	0.00838061	0	0	0	0	0	0	0	0	0	0	0	0	0	0.00322837	0
