## Supplementary material for "Single-cell dissection of schizophrenia reveals neurodevelopmental-synaptic axis and transcriptional resilience": TableS7bt_Pseudobulk_variance_Endo (part 5 of 6)

### Sheet: Sheet1 (continued)
Gene	CON1	CON2	CON3	CON4	CON5	CON6	CON7	CON8	CON9	CON10	CON11	CON12	CON13	CON14	CON15	CON16	CON17	CON18	CON19	CON20	CON21	CON22	CON23	CON24	SZ1	SZ2	SZ3	SZ4	SZ5	SZ6	SZ7	SZ8	SZ9	SZ10	SZ11	SZ12	SZ13	SZ14	SZ15	SZ16	SZ17	SZ18	SZ19	SZ20	SZ21	SZ22	SZ23	SZ24
KHNYN	0.0205054	0.0270905	0	0.0073459	0.0107179	0.0792287	0.0457352	0.00391977	0.00922909	0.0211386	0	0.0206694	0.0455476	0.024417	0.0270815	0.0674856	0	0.0759169	0.0344217	0.045415	0.117877	0.0167428	0.000452965	0.0225641	0.00582674	0	0.173265	0.0432487	0.0341664	0	0.0205805	0.0135555	0.0220485	0.0280853	0.0730637	0.108055	0.0516852	0.051408	0.132795	0.0236945	0.135228	0.0711231	0	0.0486366	0	0.039717	0.026369	0.00451254
SDR39U1	0	0.00924254	0.013398	0.0308121	0.00448177	0.00919909	0.0321341	0.0971117	0.0199362	0.00315103	0.0153234	0	0.010734	0.04791	0.0327337	0.0716236	0	0.0479242	0.0820229	0.0148144	0.0174509	0.0336317	0.0252964	0.0197919	0.0485592	0.0266131	0	0.0476683	0.0454966	0.044431	0.00607083	0.0618144	0.0521044	0.0105212	0	0.0356018	0.0631894	0.0507982	0.0803047	0.0142296	0	0.0308614	0.0778232	0.0228095	0	0	0.00430908	0.0242847
STXBP6	0.512974	0.180915	0.326228	0.631998	0.556625	0.25431	0.0406753	0.288724	0.209831	0.291441	0.161525	0.140233	0.430691	0.0285491	0.114068	0.60657	0.100086	0.273002	0.262319	0.327761	0.0250436	0.101901	0.41372	0.326959	0.16486	0.35014	0.392318	0.675276	0.173395	0.286064	0.216152	0.0370405	0.304654	0.261157	0.0805338	0.427781	0.182814	0	0.117733	0.042532	0	0.548581	0.25204	0.220715	0.83147	0.0403667	0.532662	0.155941
NOVA1	0.0825974	0.27151	0.201283	0.463311	0.387334	0.484242	0.204032	0.242408	0.168012	0.231811	0.130208	0.233225	0.208215	0.217193	0.181655	0.463058	0.426854	0.320825	0.275565	0.298555	0.178417	0.285791	0.189763	0.188783	0.253976	0.287778	0.44911	0.516217	0.351493	0.513881	0.1955	0.317892	0.366188	0.303615	0.205293	0.286475	0.274675	0.112383	0.296869	0.239507	0.454902	0.269791	0.388794	0.467541	0.195335	0.315177	0.195372	0.177082
FOXG1	0.169486	0	0	0.0519862	0.0681608	0.0231585	0.00462696	0.0422846	0.00105171	0.0106097	0	0.0146013	0.0142286	0.0334019	0.0318431	0.0429222	0.186491	0.0614059	0.0158625	0.0168352	0.0212504	0.00765872	0.0452114	0.0154968	0.046517	0	0	0.0867196	0.0426153	0.0297666	0.0328419	0.0422463	0.0194472	0.0151267	0	0.0278942	0.0546521	0	0	0.0167704	0.0404554	0	0.057294	0.0584948	0.00946215	0.0241664	0.0197888	0
PRKD1	0.314796	0.158904	0.244189	0.284472	0.232459	0.378377	0.411868	0.106173	0.158318	0.406026	0.345788	0.255256	0.228301	0.149114	0.239438	0.195228	0.497111	0.277091	0.293132	0.325605	0.394528	0.215901	0.205192	0.119606	0.120351	0.30694	0.20961	0.280585	0.24839	0.256982	0.213428	0.168167	0.325943	0.23673	0.0613908	0.218226	0.144213	0.154067	0.129965	0.254684	0.170463	0.204031	0.373748	0.331324	0.172491	0.281213	0.239597	0.272285
G2E3	0.0818179	0.0027632	0.0352838	0.0718599	0.0862262	0.0262926	0.0973759	0.0557953	0.0739408	0.0610978	0	0.100871	0	0.0535303	0.0707589	0.0424222	0	0.108678	0.0801481	0.107073	0.0422356	0.0270617	0.05167	0.0661047	0.0202308	0.0266131	0	0.0781062	0.121819	0.190566	0.0868525	0.0869127	0.0401357	0.0543456	0.103061	0.022869	0.0779342	0.0485145	0.00474189	0.0341991	0	0.0365315	0.0997957	0.146762	0	0.078089	0.0330555	0.0808595
SCFD1	0.246579	0.145118	0.258592	0.264244	0.307814	0.190695	0.165625	0.195005	0.0696373	0.125181	0.197081	0.125029	0.171768	0.210665	0.173157	0.374692	0	0.26415	0.182585	0.263726	0.14125	0.147153	0.119435	0.280286	0.160687	0.121104	0.169221	0.238427	0.209837	0.293518	0.19677	0.201297	0.183148	0.164937	0.0752296	0.250101	0.204421	0.151932	0.306206	0.229337	0.310737	0.111444	0.29676	0.221294	0.222428	0.0928556	0.0895203	0.165808
COCH	0.00537416	0.0458014	0.000323194	0.0760868	0.00753801	0	0.00222328	0.0525605	0.01301	0.0411858	0	0	0.032231	0.0157332	0.046236	0.0525401	0	0	0.0194335	0.00363416	0.0447903	0.00140734	0.000823746	0.0372838	0.0273789	0	0.0908424	0.00384774	0.0317667	0.0735847	0.0265526	0.0408424	0.00234708	0	0	0	0.00767756	0	0.0278203	0.0336428	0	0.0082923	0.000313674	0.0407436	0.0570675	0.0117883	0.0049574	0
STRN3	0.136088	0.236497	0.158441	0.30553	0.271037	0.410163	0.187716	0.134945	0.271103	0.172994	0.318971	0.202226	0.239766	0.238978	0.225737	0.347352	0.344199	0.296965	0.239966	0.24007	0.185334	0.19062	0.129852	0.151325	0.161948	0.406406	0.269492	0.311685	0.221786	0.310945	0.210575	0.150349	0.174775	0.199548	0.269047	0.198985	0.204021	0.184639	0.238586	0.190008	0.198351	0.127475	0.226665	0.227723	0.306509	0.158249	0.123506	0.264544
AP4S1	0.047833	0.0309426	0	0.039787	0.0231199	0.107745	0.0106737	0.0448911	0.00105171	0.0312005	0.0105779	0.0217459	0.0359592	0.0200038	0.0270652	0.0196909	0	0.0206211	0.0525152	0.0544175	0.0101746	0.0242222	0.0197734	0.0166733	0.0306195	0.198637	0	0.0205118	0.00926211	0.0267307	0.0444651	0.0179249	0.0285275	0.00567461	0.139159	0.00362388	0.0258869	0.0727795	0.0893869	0.082455	0	0.0390953	0.0290497	0.0464014	0	0	0.0138384	0
HECTD1	0.187638	0.312466	0.167423	0.270225	0.29346	0.187837	0.240271	0.141419	0.148482	0.13925	0.206169	0.190248	0.13038	0.210124	0.194383	0.318241	0.288478	0.363285	0.169147	0.188086	0.173342	0.165445	0.129907	0.151107	0.198529	0.219275	0.498434	0.242532	0.265228	0.19926	0.198679	0.140774	0.180643	0.18178	0.100933	0.351878	0.138415	0.166843	0.212624	0.205099	0.196175	0.153352	0.141602	0.17825	0.441631	0.180905	0.161367	0.156706
HEATR5A	0.0345353	0.0110951	0.0590063	0.0328602	0	0.0504348	0.0142703	0.0225665	0	0.0276666	0.0405017	0.0620035	0.012361	0.0146683	0.0446823	0.0652276	0	0.0662036	0.119375	0.0202744	0.0340922	0.0348514	0.00212182	0.12066	0.026056	0.0860485	0.059042	0.0292455	0.0114682	0.067034	0.0550959	0.0360304	0.0441586	0.076793	0.157386	0.0486216	0.0288147	0.046009	0.0614017	0.127417	0	0.0459823	0.0145686	0.0574668	0.00946215	0.0644792	0.0107847	0.0375979
AL139353.1	0	0.0104003	0.00197109	0.0283917	0	0.075155	0.00222328	0.0498568	0.0525476	0.0406879	0.0153234	0	0	0.0399674	0.0342046	0.0226935	0	0.0159191	0	0.023663	0.102142	0.00673677	0.0302422	0.00775278	0.0242977	0	0	0.0203378	0.0358796	0	0.016657	0.0173825	0	0.0571953	0	0	0.0384173	0	0	0.0535883	0	0.0294522	0.00854599	0.116915	0	0	0.0124168	0.0132986
GPR33	0	0	0	0	0	0	0	0	0	0	0	0	0	0	0	0	0	0	0	0	0	0	0	0	0	0	0	0	0	0	0	0	0	0	0	0	0	0	0	0	0	0	0	0	0	0	0	0
NUBPL	0.271357	0.0717876	0.125471	0.164554	0.1258	0.214576	0.0867148	0.0451599	0.231856	0.150717	0.15282	0.049079	0.0999645	0.0322762	0.135213	0.184821	0.406538	0.186151	0.0506767	0.0994763	0.257259	0.123052	0.155257	0.0558232	0.155016	0	0	0.191137	0.0344974	0.224816	0.08371	0.0957908	0.147426	0.109798	0	0.0776181	0.0656278	0.12345	0.110177	0.243009	0.226161	0.0942587	0.109797	0.296424	0.0422419	0.0725799	0.0526706	0.0417166
ARHGAP5	0.14673	0.22431	0.103169	0.23306	0.229143	0.0807807	0.165892	0.169271	0.152187	0.126676	0.0972266	0.107838	0.112193	0.158536	0.122217	0.0696898	0.192181	0.24121	0.243181	0.219389	0.186577	0.109191	0.155507	0.213711	0.249218	0.0644674	0.297371	0.292067	0.215835	0.195595	0.136862	0.143097	0.269039	0.200515	0.314012	0.317343	0.210799	0.126391	0.208707	0.299845	0.0389794	0.260744	0.223901	0.239993	0.00946215	0.0282189	0.104146	0.226839
AKAP6	0.101033	0.277076	0.193479	0.230079	0.290719	0.228326	0.168528	0.141298	0.204641	0.0808553	0.335742	0.0372125	0.103407	0.31593	0.267069	0.12138	0.336366	0.242538	0.0938195	0.204092	0.17667	0.0656183	0.117669	0.118391	0.306029	0.429581	0.2169	0.150384	0.234419	0.0950663	0.0621195	0.120354	0.171127	0.202186	0.18077	0.162544	0.173161	0.0322991	0.0357169	0.0845931	0.166031	0.185701	0.288544	0.093976	0.189734	0.0401133	0.0809206	0.0908696
NPAS3	0.114344	0.113645	0.0353072	0.345387	0.296997	0.336194	0.115458	0.126935	0.0795017	0.285608	0.0620715	0.0318609	0.244155	0.150793	0.218796	0.232275	0.534869	0.404741	0.315237	0.230318	0.356848	0.209464	0.166547	0.0222077	0.258328	0.0254482	0	0.318817	0.349638	0.270258	0.233234	0.0574134	0.319293	0.223066	0.180049	0.25011	0.249621	0.136038	0.142516	0.383071	0.532567	0.167809	0.114786	0.298839	0.253307	0.260845	0.153525	0.23595
EGLN3	0	0.0586984	0.00027603	0.0197806	0.111817	0	0.118524	0.00338745	0	0.0146649	0.0757941	0	0	0.00309904	0.018891	0.00711397	0	0.00603452	0.0417414	0.000169	0.0371292	0.00780362	0.00134048	0	0.0043746	0	0	0.00449014	0.0320404	0.0170588	0.0026589	0.00850176	0.0151947	0.0130924	0.0839425	0.0382299	0.0134408	0.0332347	0.0287803	0.0502209	0.0560573	0	0	0	0	0.0241664	0.00286268	0.0146001
EAPP	0.022457	0.0399838	0.0243331	0.0645318	0.0700981	0.00777336	0.0755485	0.0784648	0.113163	0.0522339	0.0247457	0.0981682	0.0883295	0.0653689	0.0589275	0.0504489	0	0.021708	0.158822	0.0491231	0.0815425	0.0428274	0.0347247	0.0691214	0.0784934	0	0.273267	0.062078	0.0449418	0.080444	0.0448593	0.0659329	0.0329193	0.0210504	0	0.0306631	0.0732528	0	0	0.077517	0	0.102142	0.0557399	0.106366	0	0.109931	0.0123422	0.0403533
SNX6	0.0384039	0.0535201	0.0888873	0.0915074	0.126869	0.117263	0.0743262	0.0780275	0.0399702	0.0910663	0.12622	0.00334506	0.0278271	0.0920228	0.0828043	0.180454	0	0.0841676	0.0795374	0.0740694	0.0432285	0.0688834	0.0972205	0.113689	0.087498	0.0455553	0.165453	0.112688	0.0804584	0.238283	0.124373	0.136797	0.0955729	0.033109	0.121166	0.123177	0.192693	0.0709633	0.101368	0.17779	0.0239143	0.0573437	0.0969724	0.120774	0.217281	0.125631	0.0879427	0.0872774
CFL2	0.00622634	0.0243307	0.0316794	0.0162915	0.0405359	0	0.00892554	0.0338522	0.109137	0.00977579	0.0110487	0.00334506	0.0145811	0.0307002	0.0665307	0.00100618	0	0	0.0274915	0.00111501	0.0767748	0.0223434	0.0145824	0.0441698	0.0484918	0.0712713	0	0.0246394	0.023791	0	0.0286812	0.0223729	0.0119555	0.018381	0	0	0.0274956	0.0276109	0.0892993	0.0261969	0.0560573	0.0217574	0.0761975	0.117247	0	0.0216544	0.0137603	0.00260631
BAZ1A	0.103601	0.0733712	0.105557	0.126736	0.0672426	0.142156	0.281795	0.0752552	0.0607842	0.0360558	0.103013	0.0731039	0.0373727	0.0993209	0.0205111	0.111744	0.100086	0.092833	0.120382	0.0563856	0.0672734	0.0993737	0.124158	0.136978	0.0895334	0.0266131	0.175635	0.0780798	0.11008	0.0616234	0.0794416	0.126049	0.121813	0.031028	0	0.082925	0.13374	0.169032	0.176165	0.224271	0.150197	0.125503	0.112095	0.071846	0	0.131992	0.046732	0.153408
SRP54	0.176784	0.0901657	0.0160068	0.17033	0.133252	0.114779	0.0529189	0.0608475	0.0157622	0.0708707	0.0582232	0.156536	0.0485885	0.126552	0.0456049	0.0505578	0	0.055643	0.129501	0.0728762	0.111403	0.0687021	0.0522401	0.0912478	0.0930203	0	0.147969	0.0846758	0.0732604	0	0.0910045	0.0634361	0.0778496	0.118666	0.154637	0.035462	0.0533205	0.0615942	0.0581349	0.0738907	0	0.0989959	0.0150667	0.238743	0.23076	0	0.0417772	0.0421626
FAM177A1	0.0698701	0.00921409	0.0601424	0.040537	0.0256253	0.110169	0.0970505	0.0461381	0.0679945	0.0645869	0.0324647	0.0589088	0.0732783	0.0784846	0.0611733	0.00100618	0	0.0385425	0.11637	0.0223532	0.0495389	0.133637	0.0297756	0.102557	0.0746225	0.113	0.14864	0.0562522	0.0537713	0.0609096	0.053538	0.103435	0.0581612	0.0921447	0.114456	0.0545046	0.105861	0.0596841	0.0739629	0.040433	0	0.0470026	0.0612215	0.0802222	0.211564	0.0260241	0.0432658	0.0918766
PPP2R3C	0.305799	0.0678565	0.0852339	0.0724018	0.0988331	0.0642971	0.0730626	0.115419	0.0940512	0.0808186	0	0.0809078	0.0294259	0.0845591	0.0761273	0.00796139	0	0.043584	0.0529026	0.0210831	0.0524844	0.0968475	0.0492123	0.0580089	0.050973	0.340192	0	0.0748587	0.0568647	0.0495019	0.0977352	0.0972191	0.0695945	0.105224	0.104702	0.0372252	0.114197	0.115353	0.206047	0.110939	0.0239143	0.073623	0.140866	0.141164	0.308888	0.042886	0.103995	0.123864
AL121594.1	0	0	0	0	0	0	0	0	0	0	0	0	0	0.00113677	0	0.00751128	0	0	0	0	0	0.000986096	0	0	0	0	0	0	0	0	0	0	0	0	0	0	0.00993265	0	0	0	0	0.00751465	0	0	0	0	0	0
PSMA6	0	0	0	0	0	0	0	0	0	0	0	0	0	0	0	0	0	0	0	0	0	0	0	0	0	0	0	0	0	0	0	0	0	0	0	0	0	0	0	0	0	0	0	0	0	0	0	0
NFKBIA	0.201042	0.0967457	0.152436	0.214179	0.257905	0.0407294	0.137038	0.357483	0.160389	0.157894	0.443775	0.12667	0.149577	0.235129	0.194074	0.27016	0.23752	0.0763943	0.29438	0.103324	0.0589622	0.370606	0.116078	0.160906	0.298928	0.429988	0.318265	0.0630367	0.0662905	0.194046	0.233127	0.0902552	0.160056	0.243302	0.251121	0.0933406	0.348391	0.155904	0.222011	0.505476	0.182243	0.135741	0.163736	0.064162	0.180709	0.40092	0.0958339	0.120627
INSM2	0	0	0	0	0.0121545	0	0	0	0	0	0	0	0	0.0118786	0	0	0	0	0	0	0	0	0	0	0	0	0	0	0	0	0.00375333	0	0	0	0	0	0	0	0	0	0	0	0	0	0	0	0	0
RALGAPA1	0.340611	0.314049	0.39014	0.364674	0.40898	0.378966	0.315193	0.297815	0.268761	0.309454	0.327434	0.332935	0.323191	0.206864	0.218326	0.466147	0.462175	0.387671	0.38581	0.395803	0.351376	0.225268	0.271181	0.46767	0.318374	0.284641	0.388332	0.428663	0.40219	0.405511	0.218862	0.224658	0.297179	0.53595	0.477137	0.324751	0.460785	0.273104	0.384715	0.276572	0.250125	0.290256	0.396805	0.430091	0.368178	0.201931	0.302413	0.259509
BRMS1L	0.00537416	0.00292872	0.0785667	0.0313129	0.0488246	0.0884123	0.0190805	0.0181626	0.0516323	0.0204481	0.0234644	0.129218	0.0515627	0.0549179	0.0523455	0.0138968	0	0.0767675	0.0430565	0.0296095	0.0425731	0.0300087	0.0396157	0.0328312	0.028126	0.0860485	0.25703	0.0412395	0.0151206	0.121094	0.0411897	0.0314401	0.0478058	0.0173373	0.138271	0.0395619	0.0275033	0.0804691	0.0442635	0.036722	0.102863	0.0269145	0.0360075	0.0635483	0	0	0.0363739	0.0612046
MBIP	0.102119	0.0745672	0.0311426	0.027193	0.0839531	0.0424141	0.0314496	0.103961	0.00105171	0.0248235	0.043223	0.0213525	0.0298388	0.0360918	0.0477539	0.106738	0	0.0139597	0.0776805	0.0113788	0.0174509	0.0255738	0.0110176	0.0403326	0.0677332	0.131927	0	0.0593796	0.0730767	0.111068	0.0415106	0.024297	0.0272571	0.0597396	0.0183744	0	0.0551355	0.077009	0.0508987	0.0330237	0	0.0661586	0.0221133	0.0760839	0.0291392	0.0110285	0.0401278	0
SFTA3	0	0	0	0	0	0	0	0	0	0	0	0	0	0	0	0	0	0	0	0	0	0	0	0	0	0	0	0	0	0	0	0	0	0	0	0	0	0	0	0	0	0	0	0	0	0	0	0
NKX2-1	0	0	0	0	0	0	0	0	0	0	0	0	0	0	0	0	0	0	0	0	0	0	0	0	0	0	0	0	0	0	0	0	0	0	0	0	0	0	0	0	0	0	0	0	0	0	0	0
NKX2-8	0	0	0	0	0	0	0	0	0	0	0	0	0	0	0	0	0	0	0	0	0	0	0	0	0	0	0	0	0	0	0	0	0	0	0	0	0	0	0	0	0	0	0	0	0	0	0	0
PAX9	0	0	0	0	0	0	0	0	0	0.00285187	0	0	0	0	0	0	0	0	0	0	0	0	0	0	0	0	0	0	0	0	0	0	0	0	0	0	0	0	0	0	0	0	0	0	0	0	0	0
SLC25A21	0	0.330039	0.102477	0.130254	0.0394787	0.14616	0	0.0473291	0.00616599	0.0897348	0.0291402	0	0.0658603	0.0554268	0.0768185	0.111579	0	0.0834212	0.0161216	0.0582123	0.0995714	0.0236246	0.00468966	0.0238411	0.0330059	0	0.0997288	0.0129257	0.0463653	0.11832	0.0163972	0.00850176	0.0437856	0.012157	0	0.0710043	0.073229	0	0.0495094	0	0	0.0742687	0.134349	0	0.180709	0	0.151884	0.0329961
MIPOL1	0.171953	0.138298	0.13923	0.176614	0.245693	0.274513	0.162138	0.368369	0.0881422	0.239772	0.403585	0.114323	0.240556	0.124517	0.140966	0.139838	0.298244	0.290144	0.147578	0.222671	0.317443	0.18513	0.168618	0.118612	0.140069	0.229595	0.315797	0.180407	0.187962	0.191784	0.160244	0.199088	0.155677	0.225494	0.277152	0.117177	0.178223	0.33412	0.119592	0.285405	0.334846	0.120862	0.126935	0.357527	0.09108	0.0803598	0.0747815	0.249294
TTC6	0	0	0.00027603	0	0	0	0	0.0639852	0.00616599	0	0	0	0	0	0.000760053	0	0.120626	0.0194993	0	0.00412168	0.031829	0.0261363	0	0	0.000157214	0	0.0997288	0.0310726	0.0228415	0	0.0331545	0.00927316	0.00880416	0	0	0	0.00654844	0	0	0	0	0	0.0444268	0.0706502	0	0	0.00535553	0
SSTR1	0	0	0.000323194	0.00812309	0.0252132	0	0	0	0.0199362	0	0	0	0	0	0	0	0	0	0.00365165	0.00445455	0	0	0	0	0.00512167	0	0	0.0166102	0	0	0	0.00546896	0.0103451	0	0	0	0.00824415	0	0	0	0.0404554	0.00666414	0	0.0829106	0	0	0.00169777	0
CLEC14A	0.0654456	0.0840264	0.033402	0.0289955	0.0750077	0	0.0266852	0.0859272	0.0890259	0.00906852	0.0746452	0.0298891	0.0244347	0.11041	0.0424696	0.0720852	0	0.0378034	0.150047	0.0915759	0	0.0664994	0.0395546	0.190045	0.0826228	0.13872	0	0.023018	0.00105098	0.144026	0.106078	0.156944	0.0219052	0.0532867	0.135345	0.0124863	0.107042	0.0133284	0.0796187	0	0	0	0.0373451	0	0	0.0566184	0.0776114	0.0463841
SEC23A	0.235684	0.1169	0.192151	0.231405	0.175543	0.136508	0.0529025	0.103224	0.093943	0.150342	0.231666	0.08807	0.136067	0.153551	0.143247	0.157271	0	0.17683	0.18411	0.109153	0.148924	0.111992	0.122722	0.127571	0.171596	0.414486	0	0.134487	0.210986	0.103266	0.0885255	0.0847364	0.133344	0.135903	0.268892	0.0558476	0.14249	0.194276	0.124707	0.265603	0	0.156062	0.197131	0.164742	0.122679	0.066366	0.0772209	0.0935832
GEMIN2	0	0	0.00027603	0.00499238	0.0371194	0	0.0552255	0.0266274	0.00105171	0.00862424	0	0	0.0120406	0.0119638	0.00713873	0.0528754	0	0.0362916	0.0147958	0.00908705	0.016599	0.0148806	0	0.0268876	0	0	0	0.026419	0.0449975	0	0.0145281	0.0388331	0	0.00760659	0.0265456	0	0.0251194	0	0.00664468	0.039357	0	0.0351029	0	0.0647639	0	0	0.0197307	0.022066
TRAPPC6B	0.0494894	0.0216874	0.0551526	0.0817676	0.0811452	0.0401977	0.122102	0.0645309	0.195039	0.0479381	0	0.0320593	0.039159	0.0269803	0.0513364	0.044098	0.0931661	0.0438186	0.0466273	0.0915845	0.127297	0.048831	0.0299468	0.0469601	0.0501937	0	0.0780182	0.0663672	0.0766364	0.0793423	0.0457028	0.0523716	0.0735396	0.10551	0	0.0382188	0.0431543	0.089725	0.0717782	0.0813439	0.129262	0.0428083	0.0738104	0.0371686	0.268796	0	0.0775334	0.0604605
PNN	0.0470405	0.297896	0.0954146	0.12541	0.0231208	0.148159	0.110534	0.135508	0.09586	0.0756487	0.0814289	0.0789023	0.183602	0.123322	0.11585	0.126147	0	0.299711	0.147343	0.0651727	0.125128	0.12728	0.222276	0.124211	0.0829373	0	0.101673	0.0826481	0.0637574	0.130425	0.10103	0.0970178	0.122151	0.192187	0.325443	0.176411	0.144672	0.152155	0.134552	0.0981986	0.358518	0.134817	0.0918564	0.136084	0.482526	0.0312676	0.0973239	0.111277
MIA2	0.218035	0.137932	0.128727	0.114611	0.0580046	0.135966	0.078479	0.180979	0.107367	0.128934	0.071118	0.0830086	0.0954595	0.0667204	0.0347036	0.115053	0.157471	0.061417	0.0657208	0.102617	0.15707	0.135241	0.0528086	0.0542982	0.0715697	0.307164	0.0908424	0.121346	0.156935	0.265999	0.0561432	0.126822	0.113709	0.0768142	0.0758049	0.201991	0.106912	0.034502	0.0280503	0.101516	0.176883	0.11473	0.335253	0.140163	0.160475	0.0283106	0.0590541	0.0621799
FBXO33	0.112075	0.0521709	0.0538579	0.140262	0.136562	0.0778989	0.133319	0.117587	0.0859938	0.0710171	0.226069	0.0572722	0.0754262	0.0708648	0.0765028	0.215699	0.230955	0.039395	0.0604322	0.0906616	0.162257	0.083713	0.129689	0.101487	0.102501	0.099798	0.139146	0.0953908	0.199669	0.0481516	0.0757421	0.0852716	0.147687	0.0882139	0.0285668	0.0954676	0.110695	0.105992	0.133521	0.129782	0	0.115251	0.132172	0.106448	0.507245	0.136041	0.0384185	0.10087
LRFN5	0.13244	0.107254	0.113959	0.347562	0.206671	0.22097	0.138832	0.248429	0.346982	0.144978	0.0511301	0.120131	0.235828	0.185244	0.186387	0.184628	0.332514	0.176917	0.189663	0.212712	0.259321	0.0353897	0.372926	0.0785397	0.19707	0.462274	0.209279	0.462507	0.230615	0.381238	0.167001	0.162844	0.176	0.164969	0.379303	0.159221	0.203293	0.0802091	0.214007	0.266579	0.258617	0.202576	0.135907	0.198631	0	0.138995	0.0964383	0.261284
FSCB	0	0	0	0	0	0	0	0	0	0	0	0	0	0	0	0	0	0	0	0	0	0	0	0	0	0	0	0	0	0	0	0	0	0	0	0	0	0	0	0	0	0	0	0	0	0	0	0
C14orf28	0.0286667	0.0378348	0.00727162	0.0261045	0	0.0429042	0.00252846	0.0189115	0	0.026572	0	0	0.0272786	0.023371	0.006374	0.0147944	0.159184	0.00669153	0.031788	0.0316635	0.0112244	0.00548313	5.52304e-05	0.0187652	0.0112592	0	0	0.0139993	0.0235437	0	0.0169591	0.00485348	0.00500747	0.0167511	0	0	0.0061659	0.0133284	0	0	0	0.0275193	0.0400035	0	0	0	0.00555923	0.036257
KLHL28	0.0742688	0.0707591	0.0618679	0.0603836	0.0546802	0.0866381	0.0444544	0.0534464	0.0478457	0.0953908	0.0796033	0.0611709	0.0576141	0.0556076	0.0614097	0.140849	0	0.0415915	0.180355	0.0975171	0.136264	0.0901597	0.0189117	0.0733199	0.0430411	0	0	0.0581905	0.0641563	0.116969	0.0352279	0.0690643	0.0721877	0.0642178	0	0.0713721	0.0575994	0.0310245	0.0405964	0.0722563	0.0677363	0.0709774	0.0647311	0.114915	0	0.0271284	0.0617969	0.0547344
TOGARAM1	0.0930952	0.117861	0.0621514	0.20834	0.149557	0.192121	0.107373	0.17214	0.0368284	0.0965182	0.0527305	0.145439	0.142374	0.0957003	0.0680717	0.166503	0.0839589	0.0910681	0.0656843	0.168782	0.15685	0.0903526	0.052249	0.22388	0.0668595	0.336732	0.12452	0.100746	0.173632	0.0532679	0.0949068	0.131825	0.112658	0.1253	0.159318	0.178733	0.109824	0.0316224	0.044801	0.0181759	0.0999875	0.180697	0.0650019	0.0245609	0.0894898	0.119281	0.087666	0.130715
PRPF39	0.00963364	0.0150996	0.106283	0.0150792	0.0735957	0.0877419	0.106055	0.0530941	0.0452739	0.0578603	0	0.00334506	0.0414464	0.0212204	0.0313985	0.160777	0	0.0731773	0.0354047	0.0361712	0.123834	0.0499308	0.0301464	0.028199	0.0278439	0.122795	0	0.102608	0.0418012	0.0758645	0.0739928	0.0308143	0.0553414	0.0260811	0	0.0607557	0.0603141	0.0677355	0.0135078	0	0.0247691	0.0949199	0.132857	0.00529337	0	0.00928111	0.00915977	0.063005
FKBP3	0.0192717	0.0316433	0.0654833	0.0320216	0.0616105	0.0680255	0.0360659	0.0708009	0.0739218	0.0257244	0.112535	0.035846	0.0643024	0.0506957	0.0461091	0.217149	0	0.0442801	0.137742	0.0330337	0.219632	0.0339316	0.0753884	0.0309249	0.0706505	0.0605704	0	0.0351249	0.0693807	0.0278035	0.0936299	0.0160431	0.0631297	0.096374	0.0618693	0.166905	0.0615212	0.0626412	0.107665	0.0344859	0.111469	0.0231674	0.09241	0.0128187	0.43469	0.113856	0.0309671	0.0525446
FANCM	0	0.056163	0.0104975	0.0116615	0.121306	0.0708207	0.0424709	0.00991994	0.0235598	0.0214287	0.0305709	0.00677533	0.030852	0.0391829	0.0418194	0.0356197	0	0.00598086	0.0625117	0.0105765	0.060292	0.0245582	0.00345011	0.0172549	0.0116033	0	0.0633643	0.06951	0.0227475	0	0.0564784	0.0046252	0.0251079	0.00777121	0	0.0124863	0.0144559	0	0	0.0969418	0.117552	0.025742	0.0484658	0	0	0.0162926	0.0332389	0
MIS18BP1	0.0270762	0.10933	0.0974923	0.0757882	0.219434	0.159773	0.172581	0.118275	0.0394423	0.0956376	0.0682311	0.0704412	0.119006	0.0977908	0.0722446	0.141388	0	0.093769	0.0868205	0.101375	0.051939	0.0632963	0.0240102	0.0400999	0.0389696	0	0	0.0486868	0.00105098	0.146053	0.0553166	0.0498611	0.0474219	0.135337	0.0501675	0.0073088	0.0684279	0.132722	0.0241446	0.124776	0.24915	0.0666593	0.050443	0.113498	0	0.0575186	0.0619386	0.0418224
MDGA2	0.249488	0.277434	0.208201	0.466255	0.238278	0.118558	0.185451	0.192564	0.251901	0.150983	0.152777	0.104605	0.302815	0.183743	0.184819	0.233117	0.372752	0.239818	0.208917	0.177413	0.295302	0.0998654	0.244982	0.221594	0.269293	0.232683	0.454318	0.22991	0.401121	0.257577	0.194869	0.154783	0.206907	0.196583	0.356824	0.132073	0.228457	0.154847	0.0453516	0.167262	0.259424	0.257651	0.37015	0.329347	0.339284	0.132323	0.163901	0.240455
RPS29	0.0853903	0.088669	0.0315639	0.076303	0.0456486	0.0231585	0.180924	0.074029	0.0989685	0.0264369	0.0393017	0.110316	0.0489974	0.0649877	0.0914899	0.0156168	0	0.0430964	0.0937731	0.127974	0.0966401	0.088167	0.0503312	0.0195169	0.102806	0	0.213374	0.0548616	0.074736	0.0473731	0.0812807	0.0721164	0.0690344	0.148634	0.0758049	0	0.0846841	0.0272499	0.0507474	0.0480739	0	0.020422	0.23298	0.0671554	0.0670155	0	0.0232716	0.0116321
LRR1	0	0.0104003	0.0249049	0.00802945	0	0	0.00252846	0	0	0.00658727	0.0305494	0.0150148	0.00288319	0.00644555	0	0.0185934	0	0.0432023	0.0160693	0.0304065	0	0.00733849	0.00249037	0	0.00258521	0	0	0.0103248	0	0	0.0045089	0	0.0348579	0	0.0285668	0	0.00966147	0.0316224	0.0778305	0	0	0	0	0	0	0	0.00116999	0.00816162
RPL36AL	0.0333736	0.00292872	0.055943	0.142344	0.0711261	0.153655	0.084164	0.115142	0.154711	0.0440112	0.225882	0.0220743	0.0774061	0.167472	0.0889339	0.116491	0.0839589	0.130508	0.0352872	0.133513	0.00825474	0.035672	0.0472572	0.0471528	0.104073	0.126619	0.101673	0.0398026	0.0774764	0.0650936	0.0666655	0.110523	0.123795	0.171081	0	0.138316	0.147166	0.0417924	0.119486	0.189196	0.15731	0.155704	0.166715	0.0364273	0	0.0640605	0.0291972	0.0134406
MGAT2	0	0.0099632	0	0.012909	0	0	0.00697746	0.00918207	0	0.00638968	0	0	0	0.00537351	0	0	0	0.00129805	0	0.00238702	0	0.00307763	0.00899464	0	0.0141646	0	0	0.00575931	0.00895198	0	0.0051797	0.0101831	0.00447704	0	0.0598183	0	0.0261572	0	0.0331955	0	0	0.031803	0	0	0.0670155	0	0.000951213	0.00626706
DNAAF2	0	0	0.0232414	0.0147962	0.0150131	0	0.0140183	0.0155536	0	0.00521792	0	0	0.0139552	0.0184048	0.00397707	0.0351263	0	0.0343867	0.0189513	0.0129992	0.0193244	0.00985173	0	0	0.00731669	0	0	0.0121996	0.0339528	0	0.0412834	0.0232353	0.0161134	0.0156342	0	0	0.00524484	0.0951601	0	0.0149843	0	0.012436	0	0	0.0570675	0.0162926	0.000405136	0.029741
POLE2	0	0	0	0.0119263	0.00959673	0.0872123	0.113541	0.0301446	0	0.00409779	0	0	0	0.015584	0.00142488	0.0820546	0	0.020333	0.0149986	0	0	0.0267644	0.0258975	0.0218041	0.0332029	0	0	0.00724852	0.0472321	0.020396	0.0102516	0	0.0159486	0.0115702	0	0	0.0192914	0	0.00664468	0.0971055	0.0560573	0.00760317	0.00129321	0	0.353825	0.118938	0.00230637	0.0113066
KLHDC1	0.0486519	0.0609901	0.0568884	0.101478	0.105944	0.0310446	0.0539494	0.103754	0.102236	0.114521	0.0291402	0.0458928	0.153088	0.0264637	0.0639258	0.130526	0	0.16365	0.051116	0.127518	0.197179	0.0353965	0.0660135	0.119465	0.0782864	0.1344	0	0.156779	0.185676	0.0931576	0.115733	0.181101	0.104543	0.063512	0.111452	0.0777097	0.0804453	0.114885	0.176252	0.0276272	0.0404554	0.0803832	0.0947787	0.0533452	0.0670155	0.0585353	0.0407834	0.00783454
KLHDC2	0.0691231	0.0530867	0.134397	0.105446	0.06498	0.0270858	0.0601446	0.0339433	0.0135333	0.0582561	0.0895354	0.020549	0.0606563	0.0340444	0.0513865	0.0476875	0	0.135502	0.0972393	0.13185	0.0275215	0.0498802	0.0368027	0.0499567	0.025121	0.149103	0	0.0514809	0.0422987	0.0367877	0.0514427	0.0322521	0.0460799	0.0210493	0.0501675	0.107619	0.0621978	0.0864609	0.0391773	0.0312379	0.12744	0.0826174	0.00100996	0.0743247	0.09108	0	0.0283294	0.0622435
NEMF	0.114542	0.25136	0.120517	0.172716	0.178827	0.218148	0.230336	0.169351	0.135203	0.131367	0.138837	0.159797	0.250559	0.180393	0.198092	0.238162	0.310111	0.263135	0.172554	0.144386	0.119085	0.160211	0.18675	0.103322	0.1584	0.099798	0.48196	0.242707	0.206424	0.190352	0.140099	0.184408	0.169253	0.185619	0.258721	0.159512	0.205771	0.165771	0.125821	0.245934	0.27079	0.232968	0.151472	0.169575	0.302236	0.0879556	0.108679	0.147065
ARF6	0.00476834	0.0880418	0.0479455	0.00277342	0.00970504	0.0310527	0.0823044	0.0267358	0.0124109	0.0504727	0.0828326	0.0201606	0.0186115	0.0714583	0.0359884	0.0138968	0	0.122075	0.0785497	0.0369777	0.04739	0.0140096	0.0280117	0.0639718	0.0450032	0.0762034	0	0.0191418	0.00460339	0.0907322	0.051885	0.0347736	0.0125896	0.0111549	0	0.049696	0.0280738	0.0383406	0.0325571	0.0555559	0.129262	0.0311401	0.0610216	0.0197535	0	0.0210626	0.0322786	0.077691
VCPKMT	0	0	0.00521521	0.0234425	0.0302143	0.0681401	0.0370183	0.00918572	0	0.0265724	0	0.0108136	0.0378682	0.0703144	0.0189734	0.0702129	0	0	0.0228475	0.0392977	0.0483485	0.0274805	0.024546	0.0430421	0.0289318	0.0886779	0.059042	0.045804	0.065174	0	0.0177478	0.0546952	0.0221549	0.00957487	0.0598183	0.00625513	0.0227832	0.0133284	0.0675037	0.0179335	0	0.00206345	0.0635607	0.0422153	0.00946215	0.0804719	0.0147846	0.0157475
SOS2	0.197487	0.103762	0.132744	0.377113	0.194591	0.104941	0.275446	0.122208	0.169556	0.187549	0.346396	0.13669	0.232838	0.178633	0.134834	0.228709	0.28397	0.154964	0.255575	0.272233	0.256858	0.132984	0.123669	0.228614	0.196936	0.232934	0.345819	0.113864	0.24192	0.215478	0.170242	0.165529	0.198353	0.196887	0.353483	0.241885	0.2473	0.221658	0.231059	0.253235	0.283481	0.131493	0.203566	0.135702	0.308198	0.0180169	0.153869	0.230244
L2HGDH	0.0707088	0.0777951	0.0524015	0.0329983	0.104659	0.00919909	0.00462696	0.0298445	0.0483908	0.0406789	0.0671459	0	0.0304432	0.00629735	0.021217	0.0359679	0	0.0466735	0.089134	0.0653958	0.0533079	0.00208376	0.023354	0.0330218	0.00433626	0.126619	0.165325	0.0596227	0.0934907	0.0677428	0.00643205	0.0149547	0.0455175	0.0300535	0	0.129455	0.0335344	0	0	0.0422888	0	0.0746975	0.0530323	0.0849837	0	0.0456549	0.013047	0.0684159
CDKL1	0.00476834	0.0216122	0.0558449	0.051123	0.0412949	0.0696535	0.111163	0.067751	0	0.0940466	0.116877	0.0424582	0.126551	0.0152011	0.0436385	0.105454	0	0.067385	0.024493	0.0759813	0.14862	0.0685766	0.0116919	0.02211	0.0180397	0.100174	0	0.0414083	0.0537614	0.00840774	0.0837959	0.142476	0.0868387	0.0911842	0.137153	0.121391	0.107014	0	0.105345	0.0872699	0.443725	0.0483138	0.0378491	0.105801	0.09108	0.114918	0.0183511	0.10914
MAP4K5	0.158923	0.198429	0.12579	0.242092	0.333906	0.286332	0.170978	0.138413	0.144584	0.241932	0.300733	0.194936	0.180675	0.105607	0.147386	0.191332	0.232176	0.309763	0.130168	0.243505	0.237209	0.155245	0.156481	0.220884	0.181682	0.25237	0.128809	0.171236	0.253973	0.213336	0.209553	0.144269	0.159965	0.14115	0.22731	0.244011	0.182078	0.333722	0.221597	0.272649	0.35638	0.141247	0.191081	0.195566	0.309857	0.147432	0.135783	0.19852
ATL1	0.0950589	0.0212064	0.07425	0.20544	0.0435887	0.131088	0.0584817	0.140473	0.019634	0.0634213	0.0607928	0.0220743	0.133904	0.051108	0.0959025	0.151675	0	0.205709	0.0956445	0.0784009	0.133815	0.0648258	0.0814924	0.0958411	0.0974313	0.149103	0.226162	0.165635	0.158635	0.080163	0.104857	0.0628541	0.0920827	0.124209	0.0640154	0.0621294	0.0775553	0	0.0582832	0.0569161	0.198866	0.0864055	0.116321	0.162787	0.0570675	0	0.0525307	0.035451
SAV1	0.00622634	0.0267477	0.028826	0.034007	0.0410342	0.0698231	0.0162334	0.0298072	0.0969144	0.0371226	0.103537	0.0126739	0.039218	0.105509	0.0403819	0.0577042	0	0.0896738	0.118243	0.0220298	0.21045	0.0434394	0.0387425	0.0179634	0.0312302	0	0.163498	0.0297411	0.114386	0.0416421	0.0496591	0.074955	0.0155654	0.0779212	0.208035	0.00683694	0.0581221	0.0202218	0.00387438	0.0842552	0	0.037769	0.114631	0.106452	0.238241	0.021701	0.0674679	0.0744327
NIN	0.193731	0.115025	0.0953609	0.25895	0.200087	0.287513	0.0965655	0.117519	0.10506	0.144276	0.105886	0.154659	0.239661	0.137606	0.145823	0.200115	0	0.132539	0.135328	0.188821	0.127334	0.0875042	0.116287	0.194448	0.096833	0.12857	0.408689	0.100433	0.159222	0.0493707	0.199685	0.0813431	0.140794	0.221137	0.101049	0.242906	0.152575	0.144362	0.113217	0.161559	0.294277	0.0829136	0.10446	0.139015	0.103425	0.152686	0.158835	0.158855
PYGL	0.127951	0	0	0	0.0158368	0.0203422	0	0.00699155	0.0395069	0.0123688	0	0.0653298	0	0.000575462	0.00741805	0.00100618	0	0.0565571	0	0.0160684	0.0250436	0.00895555	0.000422964	0	0.00989557	0	0	0.0264372	0.015784	0.0179083	0.00300091	0.0155558	0.0337389	0.00777121	0	0	0.0233346	0	0	0.0296558	0	0.00742833	0.0150667	0.0360652	0	0.0241664	0.00439038	0
ABHD12B	0	0	0	0	0	0.0304149	0.0231837	0.0138418	0	0	0	0	0	0	0	0	0	0	0	0	0	0.000288139	0.0381056	0	0	0	0	0.00860789	0	0	0	0.0120092	0	0.00613771	0	0.0306631	0.00343014	0	0	0	0	0.0220548	0.0206973	0	0	0	0	0
TRIM9	0.129788	0.197807	0.11913	0.162668	0.22984	0.218567	0.0870631	0.175263	0.126316	0.0455709	0.132109	0.0177941	0.148429	0.0594434	0.116953	0.178295	0.23752	0.140828	0.162686	0.175144	0.228371	0.0837909	0.0709934	0.102835	0.217581	0.158454	0.475209	0.0952454	0.0923517	0.208829	0.135574	0.123063	0.230515	0.0129863	0	0.157535	0.148628	0.0147328	0.0653922	0.286795	0.165741	0.0602454	0.309498	0.217742	0.218592	0.0520607	0.0577	0.181237
TMX1	0	0.119856	0.0257665	0.0332448	0	0.128071	0.105909	0.042097	0.0715342	0.046934	0	0.00621956	0.0295531	0.0578739	0.0570256	0.0851664	0.0839589	0.0330869	0.0883192	0.00364343	0	0.0383044	0.0806876	0.0101282	0.0217849	0	0.0633643	0.0174097	0.00809714	0.0619094	0.0884891	0.0557245	0.024752	0.0432019	0.0265456	0.00401668	0.0248109	0.0977709	0.00106057	0.0235439	0	0.0244824	0.0787141	0.0995971	0	0.0360075	0.0269178	0.0266353
FRMD6	0.176601	0.171197	0.138803	0.398321	0.406973	0.54169	0.161757	0.226033	0.0859832	0.333817	0.159448	0.203865	0.261786	0.171019	0.239953	0.298263	0.336623	0.466326	0.266155	0.366526	0.290567	0.0966919	0.204592	0.262392	0.0820936	0.0948603	0.224337	0.140467	0.295912	0.205117	0.12689	0.160063	0.186258	0.321304	0.164448	0.245342	0.204111	0.148898	0.132376	0.0571535	0.484323	0.109846	0.111752	0.493074	0.133728	0.0610723	0.127444	0.122725
GNG2	0.0513278	0.018825	0.117593	0.0191094	0.0602714	0.12072	0.165493	0.158283	0.0384252	0.0258735	0.40741	0.0946795	0.199932	0.160869	0.0229588	0.0499173	0	0.0291763	0.14764	0.037108	0.0587217	0.046758	0.144156	0.446692	0.0670663	0.0254482	0	0.0184316	0.0383593	0.195527	0.229319	0	0.0245241	0.0761456	0	0.332288	0.0287604	0	0.354517	0.416236	0.290702	0.0274652	0.0977241	0.179672	0.180709	0.0213043	0.057234	0.101521
RTRAF	0	0	0.0520236	0.0432673	0.0194477	0.0525631	0.121601	0.0522626	0.0602232	0.0215377	0.0623161	0.0259159	0.0385443	0.0536353	0.0535438	0.0410521	0	0.0113411	0.0641835	0.0252226	0.0231854	0.039355	0.0165309	0.0402146	0.0268045	0	0.0908424	0.0326061	0	0.0578366	0.0817989	0.0713378	0.0407342	0.103106	0	0.0604663	0.0419055	0.127926	0.0280503	0.0957366	0.0827861	0.0177709	0.0351365	0.0208013	0.00946215	0.0271284	0.0448373	0.0348694
NID2	0	0.0149558	0.0455497	0.0915711	0.0301249	0.0987684	0	0.00605476	0	0.070336	0	0.0245697	0.0873455	0.0015417	0.0498093	0.0862255	0.217453	0.0593075	0.0497015	0.0326739	0	0.0397366	0.051036	0.0121046	0.0272573	0.14289	0	0.0418879	0.0767406	0.0383239	0.0480087	0.0668328	0.0200521	0.0508879	0	0.063811	0.0247195	0	0.0560934	0	0.0611963	0.0779904	0.0619118	0.0428565	0	0.0640605	0.00991767	0.0478495
PTGDR	0.00622634	0	0.0185164	0.263049	0.0122756	0.108618	0.039882	0.0708439	0	0.0233924	0	0.0298891	0.0352236	0.0381299	0.0307846	0	0	0.132773	0.0506806	0.0101469	0	0.0662882	0.377533	0.103791	0.019537	0	0	0.347465	0.0209549	0.0875179	0.0658355	0	0.0307412	0.0335449	0	0.182508	0.0342278	0.200597	0.0331955	0	0.129262	0.531451	0	0.0371686	0	0	0.0567892	0
PTGER2	0	0	0.0221462	0.00519856	0	0.0183668	0.00995936	0	0	0	0	0	0	0.0118786	0	0	0	0	0	0.0155067	0	0.0095574	0.0144316	0	0.000707876	0	0	0	0	0	0.00782683	0	0	0	0	0.0293249	0.00293892	0	0.0620322	0.011486	0	0.0272106	0	0	0	0	0	0
TXNDC16	0.0150652	0.0124918	0.0959156	0.103137	0.102083	0.0343869	0.0604286	0.124479	0.0483908	0.0671974	0.0327123	0.120131	0.0703409	0.0374157	0.095673	0.0125233	0.369376	0.12774	0.0964527	0.0681265	0.062476	0.0150253	0.0366799	0.0643268	0.064614	0.184759	0	0.13933	0.0568107	0.0400403	0.0111424	0.0307014	0.0580581	0.0509165	0.0402954	0.0805903	0.0697639	0.0299392	0.154248	0.10006	0.117552	0.102471	0.072986	0.0964491	0.19013	0.0536243	0.0245842	0.0945208
GPR137C	0.103117	0.11074	0.0486631	0.11732	0.0473977	0.0246462	0.122106	0.0641812	0.0443231	0.0137107	0.131896	0.116828	0.0636864	0.0142573	0.0608317	0.0766406	0	0.0152074	0.0726307	0.0581598	0.063455	0.026561	0.0581982	0.0286507	0.0357484	0.429799	0	0.10449	0.042908	0.14527	0.0444047	0.056607	0.0729756	0.0800202	0.0402954	0.0179729	0.0574288	0.216328	0	0	0.160498	0.0858293	0.0207406	0.049031	0	0.0117883	0.0331598	0.0236848
ERO1A	0.0241786	0.0895406	0.0661327	0.126584	0.109437	0.0127865	0.131218	0.109316	0.0512614	0.0342197	0.0153234	0.0934276	0.0785347	0.0758491	0.0445401	0.0975199	0.187607	0.0363057	0.0413062	0.0487791	0.0137136	0.149298	0.0459881	0.15267	0.101759	0.0644674	0	0.218431	0.070846	0.0304232	0.113585	0.0786756	0.0950017	0.187641	0.280014	0.0907848	0.109725	0.0727795	0.102075	0.125469	0.246759	0.241243	0.0736952	0.0772353	0.105098	0.117737	0.0329284	0.212046
PSMC6	0.0819924	0.0249474	0.0853566	0.147094	0.164986	0.179034	0.0687743	0.14981	0.014661	0.0494533	0.0992255	0.139229	0.0615194	0.0631628	0.105075	0.0691987	0.159184	0.0511549	0.0779322	0.0732765	0.0636578	0.0661359	0.0726692	0.060677	0.0398919	0.302601	0	0.168209	0.159523	0.132121	0.130933	0.126202	0.0943157	0.0860736	0.136865	0.0898558	0.100236	0.0382173	0.11822	0.0789245	0	0.10847	0.175099	0.0766039	0.313558	0.0501328	0.0267078	0.0676797
STYX	0.00963364	0.0245194	0.022949	0.0335021	0.0210238	0	0	0.0614723	0.0778921	0	0	0.0298891	0.00288319	0.0142143	0.0374993	0.00100618	0	0	0.0402288	0.0129621	0.0101746	0.0116015	0.000262298	0.0467192	0.0364028	0	0	0.0316049	0.0310201	0.0426545	0.0126641	0.0146316	0.0288498	0.0309037	0	0	0.0374303	0	0.0563997	0.126601	0.0404554	0.030174	0.0495181	0.0632851	0.0570675	0	0.0190249	0.0525053
GNPNAT1	0.0259582	0.0461158	0.0346065	0	0.0383519	0	0.0287096	0.0104937	0.0118638	0.0149644	0.0162945	0	0.0138078	0.00374372	0.00310823	0	0	0.00129805	0	0.00845414	0.0552724	0.00913951	0.00184698	0.0150278	0.0272511	0	0.0908424	0.0129786	0.00313521	0	0.0414502	0.0286563	0.0129941	0	0.0247066	0	0.0498331	0	0	0.0259711	0	0	0	0.0228095	0	0	0.026934	0.0113761
FERMT2	0.258835	0.19836	0.130192	0.192589	0.14592	0.224162	0.160406	0.116781	0.0991747	0.322308	0.0536869	0.107341	0.197948	0.140583	0.177094	0.117008	0.372807	0.24614	0.110839	0.229012	0.229102	0.0834569	0.097428	0.284663	0.199867	0.12719	0.239205	0.165733	0.159103	0.178003	0.134639	0.195785	0.186573	0.137721	0.257678	0.0860765	0.160977	0.195663	0.0984792	0.287458	0.0962224	0.161705	0.13564	0.14132	0.174425	0.352103	0.0983755	0.140154
DDHD1	0.102594	0.206604	0.109358	0.285846	0.103114	0.171137	0.125209	0.125971	0.137964	0.0822651	0.143935	0.0522404	0.107992	0.106607	0.0784642	0.103964	0.159184	0.18612	0.257361	0.111535	0.105969	0.108791	0.0819452	0.166903	0.0955833	0.201189	0.185629	0.156399	0.134242	0.215027	0.0862154	0.211189	0.0965867	0.060081	0.129779	0.153683	0.073506	0.0276109	0.256511	0.196007	0.220651	0.102763	0.11803	0.101016	0.19013	0.114957	0.0859306	0.181919
BMP4	0.0932614	0	0	0.0801013	0	0	0	0.0248967	0	0.0276101	0	0	0	0.00926413	0.00597147	0	0	0.00669153	0	0.0140969	0	0.00622238	0.0187004	0	0.0117056	0	0	0.0761529	0	0	0.00451346	0	0.00501148	0	0	0	0.00976213	0.0382173	0.00106057	0.04241	0	0.0973104	0.00232436	0.0594071	0	0	0	0
CDKN3	0	0	0.00027603	0.00790655	0	0	0.00430599	0	0	0	0.0105779	0	0	0	0	0	0	0	0	0	0	0.00338284	0	0	0.00148824	0.0266131	0	0.00489225	0	0.0260837	0	0.000325588	0	0.0170889	0	0	0.0133876	0	0	0	0	0	0	0	0	0	0	0
CNIH1	0.00622634	0.00678978	0.00100746	0.0405962	0.0483109	0.0447223	0.0308075	0.0189515	0.0675512	0.0491642	0.0291402	0.0921215	0.0851012	0.0513888	0.0330161	0.0290364	0.100086	0.0163241	0.0156006	0.0638256	0	0.0668876	0.0297332	0.0293473	0.0547278	0.131927	0.0782476	0.0354379	0.0578445	0.0822503	0.040625	0.0877466	0.0606704	0.0103789	0.0183744	0.0108818	0.0215245	0	0.00752769	0.095103	0	0.0150801	0.113905	0.0631612	0.0881033	0.118091	0.013689	0.0397375
GMFB	0.0201037	0.0531001	0.0491257	0.0496899	0.003407	0	0.0588151	0.0343661	0.0525373	0.0513943	0.0260199	0.048812	0	0.0679121	0.0267998	0.0492671	0.0931661	0.0139597	0.0236386	0.00917727	0.0355546	0.0195293	0.0469427	0.0120316	0.0494804	0	0	0.0161736	0.0482656	0.0812127	0.0308827	0.0778691	0.0358013	0.0014782	0	0.0416773	0.0385582	0.0299392	0.0471255	0.0162048	0.0429505	0.0841292	0.0696991	0.0128187	0.0266938	0.00921208	0.0187525	0
CGRRF1	0	0.0284948	0.00887141	0.0237099	0	0	0	0.0411058	0	0.00756128	0.0110487	0.0146013	0.0629956	0.0285202	0.00899014	0.00751128	0.0839589	0.0500271	0.0016856	0.00265045	0.0335266	0.0168775	0.0174563	0.0609669	0.00853849	0	0	0.0284459	0.0412355	0.0532587	0.017638	0.0635432	0.0171052	0.0413066	0	0.0124699	0.0288591	0.0455343	0.00106057	0.0435945	0	0.0116928	0.00959643	0	0.179039	0.00698555	0.0211437	0
SAMD4A	0.234551	0.258589	0.0723278	0.384834	0.202585	0.215508	0.173325	0.296305	0.133653	0.302809	0.359586	0.164116	0.276137	0.470516	0.189888	0.244936	0.337853	0.36883	0.0623396	0.315822	0.254799	0.261524	0.653523	0.0990999	0.14461	0.391935	0.618774	0.26182	0.663369	0.311574	0.230499	0.291358	0.438146	0.194102	0.326876	0.103189	0.234218	0.29391	0.12054	0.377304	0.223058	0.801197	0.652982	0.265039	0.09108	0.373685	0.100647	0.854893
GCH1	0.0707261	0	0.0132603	0.0613043	0.0688002	0.0369776	0.0487661	0.0156042	0.0472388	0.00837817	0.13762	0.0407956	0.0804135	0.0378435	0.0187036	0.0218543	0	0	0.0889331	0.00304131	0.0212875	0.0359913	0.0225216	0.046734	0.0117488	0.241371	0.217778	0.00687527	0.0238448	0.0249493	0.0780199	0.012991	0.0252345	0.0834151	0.0928062	0.0434693	0.0385492	0	0.0662344	0.198262	0	0.0442927	0.0140024	0.0829106	0	0	0.0292107	0.0721203
WDHD1	0	0.00916594	0	0	0.00448177	0	0.0636551	0.0277518	0	0.0125849	0	0	0.0312482	0.000737	0.00414421	0.0242649	0	0.0740678	0	0	0.0150881	0.00628053	5.52304e-05	0.0376287	0.0258095	0	0	0.0135694	0.0211552	0.0198633	0.0119803	0.0417849	0.00286813	0.0213549	0	0.0293249	0.00811506	0	0	0	0	0.0155854	0	0	0	0	0.00772645	0
SOCS4	0.0205054	0	0.0337548	0.0404852	0.0339996	0.00919909	0.0349539	0.0288393	0.0156811	0.0186652	0	0.0281392	0.0138078	0.0252853	0.0172808	0.00807922	0.296637	0.0310401	0.0211348	0.0686307	0.123657	0.0311921	0.0299987	0.0334428	0.0214877	0.0266131	0	0.0374608	0.152755	0.0351691	0.0408303	0.0281069	0.0479632	0.0525082	0	0.0379107	0.0474251	0.0225749	0.0285914	0.0199047	0.0404554	0.0195667	0.0553743	0	0.00946215	0	0.0241765	0.0815022
MAPK1IP1L	0.202994	0.154836	0.153117	0.077449	0.0748576	0.0357034	0.122081	0.146962	0.0656773	0.0461081	0.12184	0.120601	0.0642132	0.0801364	0.0483932	0.0715229	0	0.0657439	0.0712225	0.0639919	0.133533	0.0571447	0.111403	0.0670481	0.12094	0.0869965	0	0.102292	0.19452	0.0530639	0.118496	0.0559697	0.0734091	0.0663007	0.172368	0.0606775	0.0839865	0.146184	0.107039	0.0966537	0.0704745	0.0896489	0.070886	0.240692	0.311527	0.0568894	0.0520258	0.167953
LGALS3	0.101753	0.0254576	0.0922992	0.0535289	0.0315344	0	0.0122038	0.0550064	0.0345256	0.0469111	0.138604	0.167647	0.0410441	0.0918785	0.0816768	0.026356	0.230955	0.0484692	0.108402	0.123273	0.073897	0.0480819	0.0345059	0.0412805	0.135229	0.0254482	0.232169	0.0883212	0.0464937	0.0437341	0.0695017	0.0445801	0.0982967	0.111058	0.14198	0	0.139519	0.0604417	0.0645749	0.0408528	0.0857779	0.0938291	0.0701416	0.0177775	0.18027	0.118732	0.0282863	0.0427182
DLGAP5	0	0	0	0	0	0	0.0187749	0	0	0	0	0.0147796	0	0	0	0	0	0.00129805	0	0	0	0	0	0	0	0	0	0	0	0.0928241	0	0	0	0	0	0	0	0	0	0	0	0	0	0.0228996	0	0	0	0
FBXO34	0.261616	0.166083	0.139003	0.170342	0.180089	0.0849148	0.129207	0.162095	0.139624	0.141382	0.148136	0.20527	0.182085	0.146476	0.136859	0.202937	0.217453	0.127049	0.254968	0.117757	0.149694	0.12315	0.0968659	0.200934	0.111816	0.318208	0.209279	0.133382	0.166141	0.240301	0.150676	0.141645	0.226525	0.160191	0.3857	0.100425	0.179295	0.133	0.160525	0.0872968	0.0404554	0.0950662	0.182862	0.24015	0.245846	0.0448046	0.114228	0.183796
ATG14	0.0314281	0.028387	0.0361847	0.0551464	0.003407	0.111409	0.023819	0.0211859	0.00105171	0.0356745	0	0	0.0182356	0.0316601	0.0778456	0.0552428	0	0.174508	0.0897986	0.0580131	0.0415597	0.0545837	0.13806	0.102234	0.0410981	0	0	0.0474713	0.0397715	0.0222995	0.019279	0.0155901	0.0363337	0.0370695	0.114795	0.0206004	0.0550695	0	0	0.0179335	0.155114	0.0366639	0.00889847	0.0754483	0	0.0741327	0.0279459	0.064219
TBPL2	0	0	0	0	0	0	0	0	0	0	0	0	0	0	0	0	0	0	0	0	0	0	0	0	0	0	0	0.00501945	0	0	0	0	0	0	0	0	0	0	0	0	0	0	0	0	0	0	0	0
KTN1	0.363715	0.233849	0.249635	0.366665	0.339762	0.367264	0.255894	0.282962	0.199125	0.26214	0.229869	0.266483	0.219888	0.222395	0.233218	0.222979	0.350805	0.338375	0.383258	0.249652	0.306504	0.175486	0.209293	0.262013	0.237473	0.299605	0.657736	0.292792	0.355997	0.337226	0.208485	0.207859	0.19102	0.22055	0.241277	0.351898	0.310902	0.341134	0.262313	0.184135	0.324431	0.133166	0.356531	0.527909	0.25229	0.208349	0.175665	0.256956
PELI2	0.713395	0.221815	0.216368	0.208498	0.174971	0.189112	0.0913967	0.178965	0.120008	0.302667	0.446209	0.199315	0.164571	0.150401	0.197165	0.170346	0.420845	0.0998271	0.143506	0.0650442	0.100292	0.205706	0.217838	0.18238	0.26638	0.149103	0.150443	0.350203	0.164174	0.301495	0.241048	0.193254	0.265636	0.155128	0.161801	0.29026	0.167237	0.414776	0.348429	0.211364	0.0389794	0.187457	0.231038	0.379871	0.208859	0.0553688	0.204668	0.25479
TMEM260	0.100853	0.116635	0.127056	0.0782497	0.10632	0.114638	0.15363	0.07793	0.106649	0.0758869	0	0.0861721	0.128728	0.0802837	0.0794406	0.113965	0.309179	0.0341982	0.108387	0.168044	0.165916	0.105262	0.0503317	0.04679	0.0817455	0.171297	0.270972	0.124621	0.22075	0.0877605	0.123343	0.0717089	0.0458401	0.0530656	0	0.179266	0.0715659	0.0395096	0.106035	0.0181759	0.199627	0.0666188	0.161273	0.0344492	0	0.0750197	0.0883046	0.0665824
EXOC5	0.053379	0.0189295	0.0240669	0.112319	0.0963752	0.073256	0.123207	0.128299	0.159105	0.065434	0.0691168	0.0905604	0.0737437	0.0967705	0.0768794	0.0879485	0.100086	0.113943	0.228038	0.0733843	0.113015	0.0966105	0.0488547	0.104113	0.12647	0.0254482	0.185357	0.126744	0.142522	0.204284	0.111234	0.0877565	0.0561113	0.151315	0.176112	0.106433	0.120175	0.24279	0.0271072	0.116067	0.146292	0.0682425	0.0717607	0.165918	0.122679	0.0378728	0.0514113	0.0333435
AP5M1	0	0.130076	0.0842785	0.0719643	0.0598985	0.110663	0.147041	0.119833	0.0415289	0.0448935	0	0.0165099	0.0296267	0.0304599	0.0471284	0.131081	0	0.108921	0.0409048	0.061053	0.0418512	0.033779	0.0733219	0.00591978	0.0510388	0.11283	0.0588945	0.051402	0	0.145996	0.0774197	0	0.0537379	0.0559375	0.0598183	0.0790728	0.0683659	0.21726	0.0860252	0.136836	0.135228	0.0196801	0.0428639	0.00529337	0	0.0263202	0.0180378	0.0506434
NAA30	0.0384039	0.0436894	0.0495027	0.112135	0.110293	0.12208	0.051219	0.0455459	0.0353086	0.0223176	0.0394931	0.0122323	0.0433051	0.019105	0.0709429	0.0262707	0	0.03869	0.04682	0.0762205	0.0212504	0.00776646	0.00554069	0.0488302	0.0483854	0.0266131	0.121832	0.0305339	0.0347532	0.0592813	0.057357	0.0273199	0.0388575	0.0710394	0.0183744	0.0672484	0.048675	0	0.00474189	0	0.129262	0.0290657	0.0782135	0.0514573	0.0266938	0	0.030822	0.0294049
CCDC198	0	0	0	0	0	0	0	0	0	0	0	0	0	0	0	0	0	0	0	0	0	0	0	0	0	0	0	0	0	0	0	0	0	0	0	0	0	0	0	0	0	0	0	0	0	0	0	0
SLC35F4	0	0.0425486	0	0.0317527	0.00753801	0.0181275	0	0.03631	0	0	0	0	0.00577221	0	0.0187036	0.00963863	0	0	0.0175517	0	0	0.00143293	0	0	0.0060134	0	0.063585	0.00145746	0.0102425	0.00648218	0.000619159	0	0	0	0	0	9.32482e-06	0	0	0	0	0.00387619	0.0132887	0	0	0	0.0146526	0
ARMH4	0.101284	0.042438	0.041503	0.0776641	0.044232	0.32237	0.0888553	0.0743874	0.0647771	0.115957	0.0427299	0.0536929	0.0475955	0.0879908	0.0856591	0.0653916	0	0.11131	0.125047	0.0958361	0.0736223	0.0678838	0.0980929	0.0818194	0.0393904	0.218882	0	0.103813	0.0904694	0.0406101	0.0719738	0.0218254	0.0995067	0.0746332	0.171238	0.0414362	0.110186	0.0816235	0.0990421	0.0395464	0.0560573	0.0373895	0.0539642	0.0774303	0	0.0814194	0.0596302	0.0957195
ACTR10	0.0558253	0.0895749	0.0829494	0.105033	0.0939044	0.124401	0.0981025	0.0683701	0.138046	0.109322	0.0709031	0.113779	0.175185	0.0831564	0.0798305	0.0195728	0.231221	0.14298	0.14008	0.0848127	0.211946	0.068678	0.0278432	0	0.0540345	0.318081	0.147969	0.109264	0.0655393	0.0536012	0.104298	0.121478	0.0669694	0.0858055	0	0.0749705	0.118808	0.129017	0.131784	0.164154	0	0.117989	0.0759621	0.0156643	0.169038	0.0479806	0.0474938	0.0689109
PSMA3	0.0228418	0.0594253	0.0763924	0.0794903	0.0312142	0.119731	0.0402396	0.0459519	0.0235598	0.0371951	0.058502	0.0147796	0.0489627	0.058007	0.0496562	0.0713424	0	0.0576702	0.0205395	0.0412286	0.034568	0.126806	0.0978577	0.115727	0.0869731	0	0.138857	0.0728876	0.220147	0.108367	0.0311494	0.00589497	0.0575005	0.0470053	0.10919	0.0104491	0.0609503	0.0476437	0.0166932	0.133342	0	0.0894241	0.144385	0.0482628	0.160698	0.067105	0.0657026	0.0936805
ARID4A	0.148376	0.128105	0.0532711	0.136787	0.240428	0.12735	0.0652105	0.0734031	0.148813	0.108717	0.13025	0.316476	0.146184	0.0930599	0.156829	0.153282	0	0.182569	0.194147	0.11663	0.075703	0.141908	0.0458853	0.127226	0.0870933	0.271954	0.165453	0.181928	0.111085	0.290851	0.0763704	0.13185	0.121124	0.142092	0.295963	0.157019	0.100524	0.0958934	0.116375	0.0492708	0.0239143	0.162911	0.10746	0.0390273	0.133728	0.0367717	0.0958964	0.113975
TOMM20L	0	0	0	0	0	0	0	0	0	0	0	0	0	0	0	0	0	0	0	0	0.0248531	0	0	0	0	0	0	0	0	0	0	0.00855615	0	0.0104097	0	0	0	0	0	0	0	0	0	0	0	0	0	0.0232239
TIMM9	0.00537416	0.00959615	0.0391483	0.057209	0.0219654	0.0401977	0	0.043787	0	0.0184316	0.0291602	0.0122323	0.0384883	0.0057226	0.015696	0.0215453	0.231221	0.0325785	0.0715053	0.0359984	0.0144872	0.00254537	0.0125177	0.0207659	0.0306911	0	0	0.0175663	0.02126	0.0179083	0.0433026	0.0681723	0.00894552	0.0058326	0.252324	0.0189253	0.0212291	0	0.0184517	0.0678714	0	0	0.00883414	0.0228095	0.09108	0.0162926	0.0149725	0.0636537
KIAA0586	0.0959893	0.122876	0.11255	0.111409	0.0797681	0.0606801	0.10758	0.135584	0.0975517	0.0933231	0.07355	0.10967	0.0838073	0.0551209	0.152453	0.134373	0.100086	0.100164	0.126883	0.0363168	0.0565739	0.110889	0.134162	0.173911	0.0952938	0.274573	0.0780182	0.10854	0.103968	0.171224	0.0466251	0.0898169	0.0890901	0.0803117	0	0.0898027	0.0707095	0.0699098	0.0664274	0.15962	0	0.102358	0.0841775	0.0584948	0.375047	0.00626446	0.107748	0.0200468
DACT1	0	0	0.000323194	0.0532247	0	0	0	0	0.00616599	0.00369107	0	0	0.00473586	0.0303369	0.0379019	0.00799275	0	0	0	0.00742437	0.0193244	0.00735052	0.053669	0	0.0276302	0	0	0.00993671	0.0469746	0	0.00437976	0.0134957	0.000860927	0.0623459	0	0.00401668	0.00472782	0	0	0	0	0.0591295	0	0	0	0	0.00679763	0
DAAM1	0.108534	0.164843	0.137496	0.270157	0.118511	0.124288	0.168938	0.126952	0.0844081	0.124835	0.134812	0.126201	0.105836	0.0794268	0.165858	0.119207	0.182222	0.211791	0.0710916	0.140367	0.317122	0.0606939	0.152712	0.0601368	0.0953731	0.182464	0.292509	0.158195	0.181694	0.129307	0.118444	0.107896	0.133565	0.0886675	0.11304	0.103838	0.147522	0.0888648	0.0859363	0.136089	0.174294	0.226109	0.114078	0.221186	0.119955	0.0347307	0.109655	0.076658
GPR135	0	0.00917776	0.0046616	0.0262593	0.003407	0.0405689	0.105247	0.0316615	0	0.056897	0	0.0346809	0	0.0262202	0.0215923	0.015269	0	0.0159191	0.0156098	0.0321868	0.030811	0.0202222	0.02279	0	0.0202365	0	0	0.0333464	0.0563003	0.0350779	0.00979801	0.121434	0.0469444	0	0.0613908	0	0.029476	0	0.0162677	0.0825266	0	0.0188556	0	0.0309885	0.09108	0.00979873	0	0.121785
L3HYPDH	0	0.0259939	0.00501569	0.0068189	0	0.0476074	0.0672324	0.0125472	0	0.0381658	0.06396	0	0.0122861	0.00217999	0.0367788	0.00711397	0.122707	0.035011	0.0615155	0.0325495	0.0627281	0.00917894	0.0258054	0	0.0181919	0	0.284171	0.0318535	0.162777	0.0179083	0.0104123	0.0256551	0.0266375	0.0557006	0	0.0306631	0.041389	0.0225749	0.0113705	0.0236945	0	0.00632651	0.00781212	0.0419972	0	0.0182846	0.0148837	0.0575679
JKAMP	0	0.0657139	0.104516	0.0221672	0.0238758	0.0283402	0.0172233	0.0493008	0.0217617	0.0250494	0	0	0.057306	0.0422338	0.0820411	0.0667225	0.31449	0.0356696	0.0239213	0.0622542	0.0358255	0.0303437	0.00960671	0.0296806	0.057408	0.0477323	0	0.032408	0.0107929	0.0974485	0.0553667	0.0608889	0.0448699	0.0355715	0	0	0.0127543	0.0401944	0.134291	0.0397553	0.0661101	0.0101469	0.0216507	0.072666	0	0.107155	0.0143386	0.00757648
CCDC175	0	0.0027632	0.00197109	0.0208541	0	0	0	0	0	0	0	0	0.0100317	0.0152654	0	0	0	0	0.00665559	0.00624365	0	0.00371884	0.00606352	0.00591978	0.00768873	0	0	0.00157795	0	0	0	0	0.0271941	0	0	0	0.0145525	0.0550029	0	0	0	0.00645346	0.0193003	0.0285286	0	0	0.0126898	0.0123561
RTN1	0.408759	0.283607	0.135146	0.235087	0.364184	0.283151	0.25463	0.334793	0.403158	0.236004	0.066366	0.0485563	0.266499	0.263366	0.22485	0.365876	0.780767	0.376676	0.311037	0.328092	0.281699	0.224216	0.169878	0.196899	0.293373	0.531183	0.54933	0.276601	0.353308	0.357841	0.320065	0.272227	0.322377	0.216606	0.354557	0.246376	0.32164	0.173791	0.332478	0.227738	0.333219	0.219916	0.214509	0.376283	0.269993	0.221324	0.229265	0.27716
LRRC9	0	0	0	0.0181069	0.0178454	0	0	0.00997358	0	0.0027389	0	0	0	0	0	0	0.186491	0.0163389	0.00365165	0.0336852	0	0.00230789	0.0089691	0.00529661	0.0395917	0	0	0.00782243	0.0264043	0	0.0124296	0	0.0190191	0.00283249	0	0	0.0278046	0	0	0	0	0.0066641	0.00502394	0	0	0	0.000225785	0
PCNX4	0.163512	0.184721	0.141198	0.200675	0.08538	0.120698	0.195016	0.175428	0.119353	0.144874	0.250096	0.15409	0.184165	0.111587	0.151454	0.187196	0.159184	0.182787	0.108224	0.190293	0.188409	0.0989098	0.122192	0.0748064	0.129396	0.189959	0.252949	0.117978	0.181314	0.161705	0.186404	0.0996273	0.165431	0.16392	0.281397	0.1345	0.192277	0.289603	0.360555	0.423213	0.159941	0.198579	0.100071	0.0641681	0.0852502	0.0652681	0.0974187	0.2753
DHRS7	0.0461414	0	0.0440789	0.0416241	0.00755246	0	0.0583886	0.00338745	0.0422242	0.0240973	0	0	0.010056	0.0307305	0.0584	0.0771776	0	0.0355968	0.0671323	0.0459144	0.0568898	0.0258426	0.00100878	0.0212263	0.0273055	0.0254482	0	0.0496596	0.0676053	0.145553	0.0570753	0.0161304	0.0396394	0.0588561	0.219687	0	0.0250103	0.0272499	0.00387438	0.00766532	0	0.0368585	0.0329155	0.106389	0	0.0269061	0.00498902	0.036502
PPM1A	0.0319735	0.0282502	0.0739234	0.0885328	0.196356	0.120618	0.16087	0.110376	0.101384	0.101065	0.178762	0.0106797	0.0543547	0.0998213	0.0747252	0.185023	0	0.0878534	0.0959763	0.116394	0.110318	0.0392182	0.129779	0.118576	0.0905464	0	0.18989	0.175423	0.0381561	0.183275	0.0994545	0.0529807	0.0869004	0.0548719	0.13503	0.0947328	0.101056	0.14594	0.0976643	0.0672394	0.0404554	0.0852209	0.197882	0.08468	0.09108	0.135113	0.0524873	0.066686
C14orf39	0	0	0	0.0063051	0.003407	0	0.0236576	0.01763	0	0	0	0	0.010056	0.00121296	0.0040329	0	0	0.00669153	0.0197718	0.0239032	0.0162639	0.00127323	0.0504433	0	0	0	0	0.0140016	0	0	0	0	0	0	0	0	9.32482e-06	0	0	0	0	0.0294159	0	0	0	0	0	0
SIX1	0	0	0.021044	0.0327504	0	0	0.0277585	0.013202	0	0.0170894	0	0	0.00446242	0.00115928	0.0118975	0.0235857	0	0.023378	0	0.000169	0	0.00981723	0.0721045	0.0107423	0.0449824	0	0	0.0383975	0.0212285	0.0347934	0.0133667	0	0.0012475	0	0.0598183	0	0.0180044	0.0613736	0	0.0535883	0	0.0712234	0.0153848	0.0208013	0	0	0.00549093	0.00253755
SIX4	0.102594	0	0.000323194	0.0285166	0	0	0	0.0389336	0	0.0215206	0.0251571	0.0245697	0.0766016	0.0102004	0	0	0	0	0.0172853	0.0151419	0	0	0.0965977	0	0.00431277	0.184759	0	0.0231384	0	0.0177519	0.0182499	0	0.0165231	0.0226033	0.0936157	0.0208598	0.00886978	0	0.160716	0.0312379	0	0	0.0243389	0.00529337	0.119955	0	0	0.0245134
MNAT1	0.234944	0.240606	0.228931	0.312272	0.266336	0.248663	0.225038	0.216204	0.286207	0.284079	0.0787923	0.367419	0.171246	0.132169	0.286304	0.306944	0.537473	0.307803	0.347492	0.305705	0.388853	0.180918	0.300277	0.387263	0.201651	0.227075	0.287051	0.352079	0.237441	0.277392	0.265909	0.170825	0.223501	0.317	0.356978	0.252602	0.197833	0.209235	0.243702	0.225339	0.253022	0.246281	0.25091	0.207334	0.341652	0.423569	0.20874	0.258742
TRMT5	0.00537416	0	0.00925752	0.0313116	0.0228545	0.0246462	0	0.00895093	0.00375004	0.00142503	0.0153833	0.00621956	0.00908223	0.00205924	0.0258801	0.0101641	0	0.0223001	0	0.00289258	0	0.00455334	0.00824493	0.0114654	0.00109109	0.0254482	0	0.00255864	0.0107929	0	0.0076673	0.032149	0.000745638	0.0014782	0	0.0342249	0.00113668	0	0	0	0.0247691	0	0	0	0	0.00292154	0.000820705	0.00545678
SLC38A6	0.0588269	0.0918173	0.132884	0.200797	0.178011	0.138479	0.12595	0.0647359	0.171963	0.0977543	0.0114314	0.143209	0.136296	0.00662617	0.0970966	0.128309	0.159184	0.124642	0.149197	0.083238	0.0447525	0.0576986	0.100144	0.0731172	0.0406287	0	0	0.152362	0.133721	0.125441	0.0566408	0.011552	0.0497001	0.0368175	0.315715	0.182822	0.0697703	0.210435	0.0788472	0.0530448	0.145145	0.0703119	0.0811912	0.244868	0.119955	0.140316	0.0864534	0.0563491
PRKCH	0.60366	0.603334	0.558862	0.607022	0.775189	0.649637	0.553955	0.464846	0.496703	0.540757	0.78116	0.633444	0.692264	0.506707	0.409175	0.855331	0.100086	0.591578	0.4883	0.554653	0.433979	0.5408	0.470347	0.663838	0.464071	0.559187	0.868191	0.516576	0.313055	0.693891	0.565032	0.328341	0.464638	0.554574	0.655938	0.868935	0.458842	0.42165	0.566588	0.429636	0.575938	0.332369	0.493162	0.423163	0.368983	0.617951	0.48995	0.443331
TMEM30B	0	0	0	0.0415758	0	0	0	0	0	0.00227584	0.0484609	0	0	0.00244839	0.0108639	0	0	0	0	0.00177862	0	0	0.0774967	0	0.000608238	0	0	0.0254942	0	0	0	0.00546896	0.00286813	0.00292805	0	0.0384561	0.00230978	0	0	0	0	0	0	0.013847	0	0	0.00315579	0.00816162
AL355916.3	0	0	0	0	0	0.0959006	0	0	0	0.00602075	0	0	0	0	0.00605371	0	0	0	0	0	0	0.00862043	0	0	0.00657842	0	0	0	0	0	0.000293996	0.00855615	0.00328331	0.00716959	0	0	0.00470682	0	0	0	0	0.000981746	0	0.0197535	0	0	0.00614352	0
HIF1A	0.17725	0.054103	0.174408	0.161016	0.21328	0.313276	0.204472	0.241108	0.087763	0.130906	0.220768	0.178335	0.136678	0.249196	0.117505	0.151229	0.187607	0.0486766	0.356737	0.162065	0.341471	0.249672	0.0782368	0.107248	0.194387	0.194603	0.0633643	0.26957	0.2871	0.155184	0.172904	0.393688	0.143751	0.265105	0.170542	0.132942	0.25096	0.146782	0.300542	0.328298	0.0239143	0.283372	0.310943	0.195929	0.141611	0.238192	0.066506	0.193823
SNAPC1	0	0.0193818	0.0499354	0.0179668	0.00874647	0.0245513	0.0315607	0.00511057	0.0255531	0.00616867	0.0114314	0	0.0352211	0.0141193	0.0300577	0.0259163	0	0.0408902	0.0299334	0.0588531	0	0.0337072	0.00195653	0.0197038	0.0476219	0	0	0.099378	0.0873744	0	0.0173312	0.073718	0.0344265	0.0206129	0.154751	0.00362388	0.0435339	0	0	0.0698146	0	0.0435391	0.0608739	0.0742934	0.119955	0.00979873	0.008567	0.0215614
SYT16	0.0389255	0.0437178	0.0400262	0.0762208	0.0416878	0.178978	0.0894752	0.0582049	0.00105171	0.0300299	0.0709031	0.0290047	0.0124957	0.0221335	0.0493803	0.067791	0.0839589	0.0268736	0.0964624	0.0520216	0.0562608	0.0271513	0.0401781	0.0204399	0.0690756	0.12857	0	0.0638928	0.125675	0.0800088	0.0319197	0.013537	0.117069	0.0457891	0.0928062	0.0661489	0.109804	0	0.0903702	0.0567423	0.0239143	0.0440785	0.110038	0.108891	0	0.0324766	0.0433078	0.00757648
KCNH5	0	0.0259939	0.0552034	0.157094	0.00844916	0.0134578	0.0992683	0.0825806	0.0423742	0	0	0	0.013019	0.0495424	0.0211573	0.00751128	0	0.0713704	0.0411241	0.0895187	0.0297702	0.0119954	0.263966	0.0646762	0.101082	0	0	0.532461	0.0354448	0.124808	0.0456121	0.0643455	0.0259058	0.0498303	0.0758049	0.00946501	0.0329083	0.0383406	0.0166932	0	0	0.134545	0.0409352	0.127894	0	0.0209688	0.06901	0.0381962
RHOJ	0.293019	0.292432	0.348544	0.190342	0.270268	0.529305	0.106308	0.30055	0.108903	0.348295	0.0788704	0.517837	0.397168	0.233516	0.218617	0.405693	0.574476	0.260363	0.299579	0.320566	0.394274	0.356563	0.182325	0.429465	0.206015	0.563458	0.610014	0.463985	0.133092	0.317898	0.369551	0.390468	0.19099	0.261342	0.495622	0.198126	0.349963	0.185973	0.522748	0.487911	0.523746	0.437723	0.235595	0.047306	0.70768	0.439194	0.215438	0.319815
GPHB5	0	0	0	0	0	0	0	0	0	0	0	0	0	0	0	0	0	0	0	0	0	0	0	0	0	0	0	0	0	0	0	0	0	0	0	0	0	0	0	0	0	0	0	0	0	0	0	0
PPP2R5E	0.241497	0.0641336	0.177348	0.240538	0.245903	0.304108	0.12252	0.199763	0.156995	0.16694	0.1497	0.146404	0.220839	0.169649	0.20949	0.141711	0.122707	0.183758	0.279408	0.214015	0.32708	0.11386	0.159669	0.170664	0.240199	0.283975	0.275053	0.244998	0.163179	0.180848	0.203263	0.152216	0.192555	0.158428	0.155743	0.160377	0.185682	0.180351	0.106664	0.35584	0.139427	0.192828	0.177655	0.250677	0.487888	0.136516	0.105655	0.166083
WDR89	0.0103136	0.00428135	0.00557517	0.000778577	0.0904221	0.0270677	0	0.0228701	0	0.0336883	0	0.0566461	0	0.0205232	0.0241303	0.0240029	0	0	0.0270309	0.0141718	0	0.0147062	0.0315226	0.0135071	0.00776388	0	0	0.0157898	0.0233451	0	0.0148326	0.0242737	0.0150972	0.0294225	0.0832308	0	0.0190891	0.028081	0	0	0	0.025456	0.0133745	0.109637	0	0.0213938	4.93187e-05	0.0128415
SGPP1	0.00537416	0.0832321	0.0145734	0.0432878	0.112249	0.138007	0.0666738	0.0463641	0.00105171	0.0664249	0.0229993	0.0108136	0.0312482	0.0359903	0.0581617	0.0399679	0.31449	0.0735525	0.111754	0.0360912	0.047897	0.020828	0.0498787	0.0472862	0.0818639	0	0.0782476	0.0287493	0.0463614	0.0715481	0.0869382	0.0378896	0.0662456	0.0704738	0.164236	0.0611525	0.0575012	0.0396845	0.0438749	0.0263339	0	0.0209349	0.155379	0.00529337	0.0618822	0.151934	0.0522244	0.107907
SYNE2	0.32739	0.36664	0.383047	0.398299	0.505699	0.328927	0.43319	0.36571	0.378916	0.288754	0.2307	0.400691	0.34971	0.295329	0.337722	0.513052	0.547946	0.411091	0.315783	0.439666	0.436174	0.282439	0.404601	0.284868	0.410079	0.573652	0.617189	0.463968	0.472286	0.298861	0.317256	0.266238	0.2898	0.336794	0.482952	0.384633	0.388905	0.358087	0.438384	0.520797	0.198009	0.463765	0.35938	0.414736	0.311046	0.191991	0.238652	0.267665
ESR2	0.0286667	0.0933529	0.0706949	0.0581709	0	0.0623688	0	0.0217392	0.01301	0.0432379	0.042263	0.0462506	0.0767445	0.049869	0.0189628	0.0253864	0	0.0775507	0.0126756	0.0273971	0	0.0181704	0.139468	0.0398114	0.000898224	0	0	0.0512847	0.0570705	0.0405934	0.0216472	0.0160319	0.0170098	0.0435861	0	0.0164803	0.0247025	0.0467824	0.0392012	0.0414702	0.129262	0.0633527	0.0377589	0	0	0.0206023	0.0201441	0.0227576
MTHFD1	0	0.0321633	0.0633531	0.0261151	0.0343493	0	0.0647749	0.0251937	0	0.0188506	0.0110487	0	0.012361	0.0402555	0.050414	0.0648898	0	0.0351825	0.016743	0.0146075	0.0543598	0.0234505	0.00168476	0.0225641	0.0283419	0	0	0.0317853	0.0370308	0.020396	0.0368187	0.0184709	0.0165088	0.0268811	0	0	0.0277797	0.034502	0	0.047391	0	0.04052	0.0238885	0	0	0.0117883	0.01126	0.0253025
ZBTB25	0	0.0207049	0.0323721	0.0781397	0.0517604	0	0.0344377	0.0453025	0.0628004	0.0601711	0	0.052457	0.0177334	0.0583859	0.0227661	0	0.255612	0.0730761	0.0186073	0.059429	0.1201	0.0457398	0.0105514	0.0290144	0.0683937	0	0	0.0559412	0.0477088	0.0111446	0.0654251	0.0412335	0.0670885	0.0305678	0	0.136405	0.0621088	0.0563894	0.0677997	0.100104	0	0.0512343	0.0927094	0.0329117	0.0670155	0.0344341	0.0461383	0.069976
AKAP5	0	0.0458014	0	0.0191086	0.00655709	0	0.0557145	0.0797512	0.0311216	0.0140748	0	0.0150148	0	0.0188989	0.00661621	0.0157082	0.122707	0	0.00836624	0	0	0.00723111	0.0354572	0	0.0058724	0	0	0	0	0.0551635	0.0143018	0.0160045	0.00409831	0	0	0	0.01944	0	0	0	0	0	0.00176156	0.0228095	0.0266938	0	0	0
ZBTB1	0.0222418	0.0933099	0.069379	0.0904721	0.134673	0.204343	0.181434	0.129688	0.118793	0.132966	0.0162945	0.11225	0.0702937	0.0916199	0.141567	0.0632369	0.509911	0.1251	0.120949	0.104853	0.18647	0.122363	0.0907992	0.0580109	0.112809	0.225618	0.375456	0.220949	0.19136	0.128184	0.252813	0.111013	0.173608	0.159886	0.216524	0.076427	0.182341	0.15531	0.232738	0.21638	0	0.0603023	0.0771318	0.249089	0.37429	0.115191	0.0677241	0.120711
HSPA2	0	0.00428135	0.0534495	0.00788484	0	0.0369776	0.0135538	0.101354	0.00375004	0.0186271	0	0.086163	0.0952835	0.0278622	0.0218901	0.038758	0.0931661	0	0.0126756	0.0680933	0.0185212	0.0817894	0.0124144	0.0495682	0.0502184	0	0	0.0661414	0.0568138	0	0.0977839	0.0361515	0.0523183	0.0127011	0	0.0155969	0.041907	0.0438602	0.0385162	0.0834605	0.1871	0	0.0697919	0.0658675	0.071952	0.0457543	0.0276903	0.00620235
PPP1R36	0	0	0	0	0	0	0	0	0.0311216	0.00687094	0.0105779	0	0.0111636	0.00974845	0	0.0235857	0.0839589	0.0389192	0	0.00775398	0.0212875	0.0102276	0	0.0107017	0	0	0	0	0.042064	0	0.0138254	0	0.00286813	0	0	0	0.0135871	0	0	0	0	0.0174125	0	0	0.0881033	0	0	0
PLEKHG3	0.0487603	0.229626	0.0530929	0.0223151	0.0820391	0.178427	0.0612356	0.0676875	0.00922909	0.0662685	0.0671637	0.164973	0.181609	0.09015	0.153934	0.0899588	0.262561	0.162769	0.0906585	0.0935232	0.167792	0.220718	0.0530031	0.131561	0.133072	0.0254482	0.0997288	0.109182	0.0136374	0.147763	0.128024	0.120079	0.0773723	0.120892	0.247508	0.0334717	0.125166	0.107029	0.100969	0.0684017	0.121563	0.119695	0.0467815	0.165714	0.261523	0.130958	0.081162	0.133479
SPTB	0	0	0.019093	0.012909	0	0	0.0606308	0.015502	0.00105171	0.0187888	0.0144309	0.0363141	0.0737495	0.0246596	0.00663837	0	0.0931661	0.0443475	0.0197718	0.0104014	0.00825474	0.00533457	0.00126157	0.00775278	0.041895	0.199734	0	0.0120001	0.0227475	0.0297666	0.00998608	0	0.0600328	0.0209255	0	0	0.0128337	0.0276109	0.017805	0.0259711	0	0.0356804	0.046352	0	0.293427	0	0.0121052	0
CHURC1	0.00476834	0	0.0283078	0	0	0	0	0	0	0	0	0	0	0	0.00311423	0	0	0	0	0	0	0.0123094	0	0	0	0	0	0	0	0	0	0.0068599	0.00130008	0.00738768	0	0	0	0	0	0	0	0	0.000313674	0	0	0	0	0
CHURC1-FNTB	0	0.0110951	0.0115785	0.0237115	0.013842	0.0760062	0.0193272	0.0140228	0	0.00720104	0	0	0.0947434	0.012131	0.0560936	0.00807922	0	0.0355396	0.0248368	0.0276869	0.0761291	0.0160706	5.52304e-05	0.00529661	0.00145148	0	0	0.00649176	0	0.0374536	0.0110671	0.0153449	0.00444944	0.01691	0.0714998	0.0888261	0.0263667	0	0.0691222	0	0.0661101	0.0773204	0.0169574	0.0681186	0.0422419	0.00979873	0.040128	0.00253755
GPX2	0	0	0	0	0	0	0	0	0	0	0	0	0	0	0	0	0	0	0	0	0	0	0	0	0	0	0	0	0	0	0.0086472	0	0	0	0	0	0	0	0	0	0	0	0	0	0	0	0	0.00545678
RAB15	0	0.0142556	0.0288886	0.0135512	0.0286933	0.0857449	0.027362	0.0905275	0	0.0027389	0	0	0	0.0020954	0.0136881	0	0	0.0645104	0	0.0151461	0	0.00305199	0.00245355	0	0.000297893	0	0	0.0280116	0.0678208	0	0.0196964	0.0239038	0.0360648	0.0149377	0	0	0.0179885	0.0383406	0.0173305	0	0	0	0.00208625	0.0832647	0	0	0.0123007	0.0157085
FNTB	0	0	0.00820113	0	0	0	0	0.000104752	0.06786	0	0	0	0	0.0243659	0	0	0	0.011316	0.0066187	0.00843385	0.0248531	0	0	0	0.00199802	0	0	0.0020397	0.0236658	0	0.00138593	0	0.0244309	0	0	0	0.00722073	0	0	0	0	0	0.000313674	0.0239287	0	0	0.000751405	0
MAX	0.115761	0.030996	0.0883211	0.0801408	0.0680942	0.11127	0.0668692	0.111421	0.164979	0.0536853	0.0651262	0.0916298	0.0871864	0.0426577	0.0943788	0.0966023	0	0.216944	0.155384	0.105836	0.116048	0.0722684	0.0309243	0.219532	0.0676322	0	0.361573	0.0842272	0.119264	0.0801796	0.109913	0.0805523	0.0666114	0.102615	0.162968	0.288692	0.132048	0.110264	0.00387438	0.161814	0.0560573	0.13273	0.116275	0.113208	0	0.0451804	0.0787392	0.126674
FUT8	0.225431	0.197046	0.271694	0.259817	0.294162	0.308018	0.64555	0.212887	0.107725	0.233681	0.104214	0.211521	0.19574	0.106425	0.161626	0.207898	0.182222	0.138968	0.20628	0.224006	0.125925	0.138645	0.192116	0.0838021	0.152398	0.450332	0.101673	0.210462	0.190658	0.326137	0.17419	0.274753	0.21873	0.308698	0.175835	0.130268	0.153318	0.58536	0.204076	0.225569	0.0247691	0.0864384	0.155105	0.114205	0.109916	0.0654599	0.238225	0.205533
CCDC196	0	0	0.00787872	0.0407641	0	0	0.0140183	0	0	0	0	0	0	0	0.00246716	0.00751128	0	0	0	0	0	0	0	0.0328312	0.00377404	0	0	0	0	0	0	0	0.00308263	0	0	0	0	0	0	0	0	0	0	0	0	0	0.00567387	0
GPHN	0.376947	0.363435	0.435023	0.369516	0.290991	0.358528	0.381367	0.308634	0.27376	0.301102	0.285378	0.362685	0.25142	0.264228	0.371795	0.31276	0.56803	0.433814	0.280038	0.398733	0.44368	0.302353	0.261075	0.389262	0.352039	0.462661	0.325139	0.46163	0.284347	0.27184	0.315649	0.330924	0.351194	0.416767	0.532758	0.316077	0.315118	0.210293	0.441026	0.270819	0.26696	0.299957	0.293465	0.406316	0.501494	0.403675	0.270642	0.392412
FAM71D	0	0	0	0	0	0.0134578	0	0	0.01301	0	0	0	0	0.00219629	0.00404415	0.0174701	0	0	0.00665559	0	0	0.00223736	0	0	0	0	0	0	0	0	0	0	0	0	0	0	0.00413511	0.0541622	0	0	0	0	0.000313674	0	0	0	0.0178636	0.027163
MPP5	0.0385514	0.069428	0.0841675	0.0115289	0.102674	0.0867133	0.0276639	0.0723005	0.176446	0.0859436	0.0413328	0.0188907	0.029049	0.0107913	0.0517406	0.0281915	0.231221	0.120022	0.148155	0.0544054	0.0627617	0.0432817	0.0409017	0.0747106	0.0383638	0	0	0.0487022	0.104844	0.0584212	0.0663404	0.0280961	0.0423384	0.0454599	0.114582	0.0770231	0.0628435	0	0	0.0837329	0.0429505	0.0494014	0.0493449	0.112197	0	0.00626446	0.0579431	0.153299
ATP6V1D	0.145361	0.135686	0.174268	0.102179	0.0440666	0.0489706	0.0520243	0.0890351	0.0378246	0.0528522	0	0.0245697	0.0435956	0.0315483	0.0739259	0.0323737	0	0.052135	0.0668666	0.0570364	0.0730188	0.0581546	0.0101361	0.047025	0.058294	0.131927	0	0.0502673	0.0726568	0.0390487	0.0778753	0.0696566	0.0597865	0.062874	0.138271	0.0133688	0.0789963	0.0940309	0.00106057	0.0496754	0	0.05265	0.05238	0.0907359	0.0881033	0.0427175	0.0455854	0.0252393
EIF2S1	0.0966941	0.0512705	0.0270324	0.000778577	0.00770269	0.044849	0.0302499	0.0880121	0.0436468	0.0658761	0	0.0543421	0.070961	0.0612705	0.0396646	0.0198976	0.324778	0.0525533	0.128064	0.0436898	0.0940505	0.0228589	0.0460026	0.0253493	0.0659482	0	0.213768	0.0348112	0.0443147	0.0465391	0.0650398	0.0433343	0.022788	0.0135344	0	0	0.0395975	0	0.170019	0.0111071	0.0404554	0.018048	0.0704798	0.0798916	0.00946215	0.0138069	0.0181479	0.138988
PLEK2	0	0	0	0	0	0	0	0.0122523	0	0	0	0	0	0.0131131	0	0	0	0	0	0	0	0	0	0	0	0	0	0	0	0.0109454	0	0	0	0	0	0	0	0	0.00106057	0	0	0	0	0	0	0	0	0
TMEM229B	0	0.0167836	0.00530304	0	0.0565687	0	0.0549634	0.0271784	0.00105171	0	0.0419092	0	0	0.0250118	0.00744492	0.0221502	0	0	0.0516459	0.031429	0.0379706	0.0116677	0.0462277	0.020805	0.0101476	0	0	0.00632459	0	0.0778956	0.0224134	0.0172675	0	0	0	0	0.0176876	0	0.0331955	0	0.146292	0	0.00129321	0	0	0.00292154	0.0233288	0.0649816
PLEKHH1	0	0.0149154	0.0378568	0.0215406	0.0744232	0.0382221	0.00946916	0.119611	0.0939356	0.0167351	0.020646	0.00677533	0.0430285	0.00972937	0.0291863	0	0	0	0.0156365	0.00923846	0.0423369	0.00249479	0.0872994	0	0.0283118	0.184759	0.138857	0.0690859	0.0604077	0	0.0172428	0	0.0178688	0	0.0758049	0.0342249	0.0179946	0.028081	0.0733404	0	0.0560573	0.0815332	0.0425373	0	0.179039	0.00292154	0.0334366	0.0129872
PIGH	0	0	0.0246426	0.0038757	0.0392742	0.0195464	0	0.0501923	0	0.0190572	0.0291402	0	0.0631242	0.00991217	0.015646	0.0620483	0	0.0110058	0.0183905	0.0047657	0.0640091	0.00933392	0.0386555	0.0107017	0.00833896	0	0	0.00373259	0.00313521	0.0170588	0.0108656	0.000325588	0.00313637	0.0265425	0	0.0221507	0.011783	0	0.0707143	0.0268336	0	0.0189154	0.0318922	0	0	0	0.0118333	0.00796774
ARG2	0	0	0.0337846	0.0225866	0.0152834	0	0.0565798	0.0200495	0	0.00201139	0.0709031	0	0.00288319	0.0061829	0.00787027	0.00100618	0	0	0	0.00892229	0.0381642	0	0.0350306	0	0.0066774	0.100174	0	0.00695387	0	0.00507195	0.0381244	0.0379886	0.00233335	0.013801	0	0	0.0291991	0.0717451	0.00387438	0.0771131	0	0.0568611	0	0	0.0266938	0	0	0.0179603
VTI1B	0.0245674	0.0519692	0.00624121	0.0116273	0.0550572	0.14182	0.0239664	0.0409609	0.0776054	0.0133343	0.0317563	0	0.0335641	0.0398047	0.00734627	0.00100618	0	0	0	0.059192	0.016599	0.0307701	0.0185906	0.0120316	0.0259383	0.0254482	0.309879	0.019248	0.0423785	0.0380768	0.0156334	0.00831546	0.0442078	0.0153635	0.0834239	0.105133	0.0491491	0	0.0144509	0.0682173	0	0.0301775	0.0136418	0.109766	0.0570675	0	0.0205874	0.0446601
AL049779.1	0	0	0	0	0	0	0	0	0	0	0	0	0	0	0	0	0	0	0	0	0	0.00338284	0	0	0.000642331	0	0	0	0	0	0	0	0	0	0	0	0	0	0	0	0	0	0	0	0.180709	0	0	0
RDH11	0.00476834	0.0043109	0.0320827	0	0	0.0244193	0.0202783	0.0174134	0	0.0193389	0.0139392	0	0.00731115	0	0.01071	0.0083567	0	0.0320521	0	0.00624365	0	0.0171083	5.52304e-05	0.0120316	0.000846249	0	0.121832	0.00456405	0.0559911	0.0241223	0.00888853	0	0.0018877	0.0114152	0	0.0188705	0.0356588	0.0147328	0	0	0	0.0223722	0	0	0.09108	0.00626446	0.00800752	0.0248344
RDH12	0	0	0	0.015919	0	0	0	0	0	0	0	0	0.00418162	0	0	0	0	0	0	0	0	0	0	0	0	0	0	0	0	0	0	0	0	0	0	0	0	0	0.0405143	0	0	0.00219641	0.00402558	0	0	0	0	0
ZFYVE26	0	0.0216869	0.0102138	0.0536232	0.166328	0	0.028145	0.00430244	0.019634	0.021849	0.0248024	0.139497	0.0255985	0.00705463	0.00873236	0.00812987	0	0.0298382	0.147927	0.0441941	0.0588571	0.0314047	0.0279813	0.044762	0.0180375	0	0	0.0252334	0.0344868	0.104549	0.0453484	0.0427177	0.0347831	0.0379624	0.0285668	0.067145	0.0287371	0.0276109	0.143213	0.0510243	0.255366	0.0323805	0.00176156	0.0510456	0	0.023548	0.043591	0.0442795
RAD51B	0.258055	0.330311	0.326781	0.323391	0.412141	0.182359	0.30847	0.343272	0.207098	0.344343	0.2962	0.354345	0.291157	0.279387	0.359517	0.336193	0.122707	0.343828	0.303461	0.345121	0.349748	0.24789	0.231353	0.348812	0.313143	0.244996	0.77715	0.369065	0.376795	0.285702	0.211224	0.346624	0.131689	0.323196	0	0.527812	0.21508	0.234281	0.193591	0.393958	0.415647	0.313639	0.236726	0.466115	0.21094	0.152136	0.263522	0.0391462
ZFP36L1	0.107584	0.190456	0.126651	0.245464	0.390131	0.227983	0.330752	0.127451	0.135364	0.1058	0.266802	0.123205	0.276939	0.234395	0.257931	0.120948	0	0.184294	0.182458	0.262604	0.139688	0.101834	0.164535	0.120812	0.323573	0.23612	0.366254	0.464627	0.305925	0.1194	0.185538	0.0906124	0.0977974	0.212637	0.230476	0.166149	0.342221	0.0642192	0.135145	0.115851	0.0567874	0.230688	0.22732	0.202216	0.23378	0.213362	0.143842	0.123031
ACTN1	0.138107	0.218787	0.19269	0.242427	0.146609	0.151777	0.128205	0.133745	0.146191	0.0888652	0.356952	0.167356	0.0971206	0.399653	0.274375	0.151802	0.230955	0.191597	0.103321	0.138693	0.134224	0.12158	0.0926423	0.129834	0.337292	0.228645	0	0.199643	0.302925	0.206431	0.203235	0.213969	0.212473	0.327413	0.209246	0.120954	0.285267	0.0675543	0.335678	0.0900062	0.219563	0.0494279	0.209266	0.0810075	0.382785	0.158594	0.139721	0.244548
DCAF5	0.293874	0.109662	0.154157	0.204104	0.136463	0.230374	0.173386	0.177942	0.123966	0.181877	0.29075	0.173418	0.155735	0.133889	0.0914354	0.222246	0	0.232048	0.191342	0.197758	0.253165	0.143755	0.132246	0.0707744	0.119841	0.340129	0.171927	0.211796	0.166983	0.191989	0.14588	0.132523	0.113037	0.191017	0.315026	0.134692	0.118946	0.118095	0.110765	0.130868	0.161283	0.241601	0.119676	0.215007	0.180709	0.0640598	0.119065	0.173662
EXD2	0.127619	0.0300427	0.0361967	0.0711206	0.0450044	0.041224	0.0461313	0.0505552	0.0842923	0.0364313	0.112535	0	0.0169218	0.00650751	0.0255104	0	0	0	0.0285114	0.0270046	0	0.00940255	0.0290205	0	0.0446176	0.0254482	0	0.045831	0.0382131	0	0.0644653	0.010177	0.01307	0.0474485	0	0.00401668	0.0630904	0	0.0575391	0.0181759	0	0.00645346	0.000313674	0.0374407	0	0	0.0444797	0.0445851
GALNT16	0.0286667	0.0939846	0.0164619	0	0.0175882	0.174131	0.0153688	0.0238255	0.0501841	0.0267489	0.0206347	0.00334506	0.0607348	0.0359753	0.113089	0.0404979	0	0.0152074	0.00365165	0.0582318	0.031829	0.0113102	0.0418779	0.043108	0.107489	0	0	0.0263315	0.086339	0.0222995	0.0332286	0.0368308	0.0508773	0.00747726	0	0	0.0689402	0.0382173	0	0.114864	0	0.0193621	0.0134391	0.15836	0.0881033	0.0110285	0	0.017833
ERH	0.00622634	0.0248871	0.0899363	0.106763	0.0828474	0.0746286	0.0764556	0.111539	0.0636508	0.0684477	0.0443223	0.0229065	0.0263952	0.0823042	0.116675	0.184966	0.316253	0.0366911	0.0550008	0.0759816	0.0112244	0.0353102	0.0128799	0.0179864	0.106832	0.0712713	0.0997288	0.0474164	0.0571823	0.0530705	0.0860449	0.0592802	0.0311965	0.0705995	0.0247066	0.0929614	0.0623927	0.126125	0.139517	0.0366126	0.0661101	0.0240581	0.1086	0.0197535	0.179039	0.0873944	0.0650659	0.0178105
SLC39A9	0.0432063	0.0452694	0.100092	0.0445999	0.06582	0.0283402	0.0764651	0.0353219	0.101827	0.0504584	0.0144309	0.0335317	0.0927547	0.0979573	0.0514565	0.147759	0	0.07882	0.0366907	0.0907655	0.13423	0.0561294	0.0627844	0.0402161	0.0486275	0	0.101673	0.073558	0	0.0218186	0.0567423	0.0598235	0.0654882	0.0630571	0.0758049	0.0887141	0.0734025	0.0147328	0.0752745	0.111336	0	0.0220899	0.131199	0.147777	0	0	0.0264513	0.0569243
PLEKHD1	0	0	0	0	0	0.0154714	0	0	0	0	0	0	0.0124957	0	0	0	0	0.013688	0	0	0	0	0	0.00775278	0	0	0	0	0	0	0	0	0	0	0	0	0	0	0	0	0	0	0.00402558	0	0	0.00292154	0.000706172	0
CCDC177	0	0	0	0	0	0	0	0	0	0	0	0	0	0	0	0	0	0	0	0	0	0	0	0	0	0	0	0	0	0	0	0.0109072	0	0	0	0	0	0	0	0	0	0	0	0	0	0	0	0
SUSD6	0.20102	0.182212	0.192597	0.172423	0.16694	0.160453	0.162546	0.337041	0.142474	0.164963	0.296095	0.13375	0.125325	0.18306	0.140424	0.204474	0.489133	0.200606	0.113681	0.166842	0	0.197188	0.157805	0.160889	0.18408	0.467865	0.284218	0.15355	0.364015	0.138302	0.134585	0.168314	0.230782	0.200797	0.252356	0.113125	0.127981	0.199601	0.193398	0.278946	0.118647	0.175045	0.213404	0.179345	0.00946215	0.122115	0.127152	0.228185
SRSF5	0.163307	0.198211	0.164007	0.229418	0.198222	0.154829	0.218483	0.1503	0.206776	0.171186	0.212511	0.138057	0.129452	0.223945	0.187947	0.219489	0.249017	0.172965	0.182947	0.128311	0.277248	0.156332	0.161865	0.166609	0.211376	0.11283	0.0588945	0.214618	0.318903	0.152528	0.156297	0.15425	0.15834	0.168344	0.147446	0.156739	0.177898	0.106473	0.0997883	0.235269	0.379879	0.227613	0.155566	0.297402	0.180709	0.0830878	0.202542	0.171033
SLC10A1	0	0	0.00220373	0	0.0404594	0.0134578	0	0	0	0.00809407	0	0	0.0122861	0	0	0.0234184	0	0.0378034	0	0	0	0.00321597	0	0.0086879	0	0	0	0.000146466	0	0.0488276	0	0	0.00712261	0.0192018	0	0	9.32482e-06	0	0	0	0	0	0	0	0	0	0	0
SMOC1	0	0.0110951	0.00256627	0.0157898	0.0176294	0	0	0.123497	0.00105171	0.00163534	0.0527305	0	0.012361	0.000750184	0.0198649	0	0	0.062628	0.0114394	0	0	0.00265501	0.0253341	0	0.0225911	0	0	0.0695728	0.021355	0.0160653	0.0181262	0.0236607	0.0174893	0.0208065	0	0.00362388	0.0196054	0.0225749	0	0	0	0.365634	0.00402558	0.0407436	0	0	0.00485534	0
SLC8A3	0.0201037	0.0129202	0	0.009245	0	0	0.0266852	0.0327621	0.0231626	0.0191967	0.0291602	0.0290047	0.026019	0.0170688	0	0	0	0.0163389	0.00365165	0.0279431	0.0766596	0	0	0	0	0	0	0.0038071	0	0	0.0187931	0	0.0135392	0	0	0.00401668	0.0212134	0	0	0	0	0.00746218	0	0	0.0422419	0	4.93187e-05	0
COX16	0	0	0	0	0	0	0	0	0	0.0205851	0	0	0	0	0	0	0	0	0	0	0	0	0	0	0	0	0	0.00171275	0	0	0	0	0.0129887	0.0122313	0	0	0.0117661	0	0	0	0	0	0.0110164	0	0	0	0	0
SYNJ2BP-COX16	0	0	0	0	0	0	0	0	0	0	0	0	0	0.00363032	0.00732626	0	0	0	0	0	0	0	0	0.0127072	0	0	0	0	0.02126	0	0	0	0	0	0	0	0.0129408	0	0.0430592	0	0	0	0	0	0	0	0	0
ADAM21	0	0	0	0	0	0	0	0	0	0	0	0	0	0	0	0	0	0	0	0	0	0	0	0	0	0	0	0.00322071	0	0	0	0	0	0.00372678	0	0	0	0	0	0	0	0	0	0	0	0	0.000577427	0
MED6	0	0.0646108	0.0183985	0.0656487	0.0330044	0.0662429	0.0443414	0.12778	0	0.0224564	0.0114314	0.029422	0.0213902	0.0225093	0.076709	0.0184891	0.288478	0.028888	0.0486068	0.0339025	0.0984739	0.0359795	0.00598298	0.0400023	0.0253806	0	0	0.0881961	0.0206321	0.109509	0.0548877	0.0404719	0.0144584	0.0485128	0.0247066	0.049696	0.0416813	0.128415	0.038968	0.0955292	0.186335	0.0649053	0.00461842	0.120259	0	0.0344341	0.031447	0.0154449
TTC9	0.0201037	0.0428376	0	0.00276354	0	0	0.0144438	0.00625698	0	0	0	0	0	0.0048385	0	0	0.120626	0.0583983	0	0	0.0155786	0	0.000452965	0.0549154	0.0346989	0.0605704	0	0.0218225	0	0	0.00862428	0.0105093	0.00511107	0	0	0	0	0	0	0	0	0.017277	0	0	0	0	0	0
MAP3K9	0	0	0.0447002	0.038638	0.068714	0	0	0	0.00375004	0	0.0623161	0	0	0.0122273	0.0241461	0.00751128	0	0.0428114	0.0104107	0.00704459	0	0.00591112	0.000301382	0	0.00535443	0.0477323	0	0.00355535	0	0	0.00911087	0.0195734	0.0147466	0	0	0	0.0105586	0	0.0414932	0.0111071	0	0.0381914	0	0.0449491	0	0	0.01062	0.014131
PCNX1	0.178937	0.194609	0.121707	0.234236	0.189997	0.308717	0.27854	0.256884	0.304118	0.251897	0.311117	0.255375	0.179857	0.2918	0.218806	0.269333	0.308389	0.159301	0.243566	0.297268	0.204275	0.209778	0.168911	0.150851	0.186179	0.216569	0.465831	0.248449	0.277662	0.264495	0.196503	0.225621	0.246341	0.310902	0.156641	0.418885	0.218784	0.216758	0.223441	0.333363	0.459725	0.298554	0.279213	0.414991	0.223936	0.232534	0.198461	0.269227
SIPA1L1	0.411833	0.296511	0.333827	0.583284	0.298251	0.236025	0.362427	0.383704	0.215975	0.1777	0.382657	0.334483	0.253624	0.285142	0.241055	0.368509	0.866155	0.497594	0.236028	0.360045	0.271872	0.213308	0.376438	0.268902	0.358824	0.0886779	0.52802	0.71981	0.324145	0.352653	0.271221	0.142078	0.281019	0.361272	0.339801	0.210158	0.281004	0.106522	0.167312	0.320958	0.282563	0.804225	0.292984	0.402811	0.376957	0.216087	0.155161	0.335566
RGS6	0.237431	0.484085	0.48582	0.251184	0.413332	0.71598	0.120167	0.17633	0.645753	0.4105	0.704644	0.39622	0.439373	0.644023	0.545015	0.600892	0.28397	0.318337	0.211404	0.718811	0.626312	0.389803	0.100924	0.21232	0.754421	0	0.481943	0.350708	0.393718	0.259101	0.31774	0.199169	0.20253	0.375307	0.336954	0.325297	0.348819	0.572402	0.460671	0.413972	0.137067	0.327308	0.425686	0.381309	0.642485	0.239773	0.583809	0.196022
DPF3	0	0	0.00802523	0.0237366	0	0.0140233	0.193933	0	0.00759534	0	0	0.0806626	0.0317897	0.0171625	0.0194454	0.0247796	0	0.0209449	0.0114394	0	0	0.0108119	0	0.0135071	0.0280959	0	0	0.0143518	0	0.0194101	0.0109754	0.0222624	0.0154003	0.0197422	0	0	0.0165567	0	0	0	0	0	0	0.0305158	0	0.113856	0.00164358	0.027163
DCAF4	0.00537416	0	0.00925752	0	0	0	0.0489942	0	0	0.00411509	0	0	0	0.0118855	0.000587621	0.00984617	0	0.00129805	0	0.0234426	0.0212504	0.0151534	0.0127745	0	0	0	0	0.00301235	0.0165609	0	0.0164103	0.0308721	0.00872599	0.0161264	0	0	0.00410136	0.0225749	0	0	0.0247691	0	0	0	0	0	0	0.0125491
ZFYVE1	0.053816	0.101385	0.0055298	0.0485424	0.0749734	0	0	0.0935106	0.0538291	0.0775663	0.0105779	0.014662	0	0.0499585	0.0157703	0.0641824	0.0839589	0.0474896	0.0229164	0.0809482	0.0310396	0.0129048	0.0107616	0.0114564	0.0410333	0	0	0.0272387	0.0711866	0.006134	0.0250411	0.0745821	0.0268747	0.0517128	0.0285668	0.120756	0.0660814	0	0.0197956	0.0312379	0.0429505	0.0322487	0.105921	0	0.00946215	0.00698555	0.0523687	0.0379094
RBM25	0.181455	0.32781	0.148121	0.172273	0.201275	0.244631	0.218202	0.277431	0.168363	0.149599	0.290172	0.109647	0.159633	0.131937	0.208512	0.167507	0.217453	0.252563	0.108083	0.227195	0.148197	0.128074	0.160223	0.222163	0.220872	0.216081	0.41831	0.203047	0.225218	0.0865595	0.182671	0.18167	0.192718	0.169946	0.382853	0.280915	0.167001	0.0584952	0.153967	0.221092	0.321914	0.20827	0.179748	0.174489	0.0329774	0.078383	0.103006	0.198565
PSEN1	0.0867863	0.174952	0.106723	0.113635	0.0450732	0.0262505	0.0909683	0.100427	0.0808499	0.126689	0.0979224	0.111004	0.0494172	0.0625682	0.111332	0.194555	0.276597	0.209717	0.112081	0.118129	0.164663	0.107535	0.126229	0.119526	0.138482	0.0762034	0.182327	0.116382	0.119847	0.183668	0.111666	0.0578632	0.16486	0.0929564	0	0.128383	0.118637	0.100492	0.122171	0.117868	0.146292	0.111816	0.187149	0.142686	0.0670155	0.00921208	0.0708228	0.0532365
PAPLN	0	0	0.0212066	0.0787106	0.140083	0.0413277	0.0125468	0.0093285	0.01301	0.0410589	0.0565716	0	0.0516108	0.00708377	0.0140829	0.00986481	0	0.0874467	0.0152413	0	0.0155786	0.0283238	0.053022	0.0236843	0.00362516	0	0	0.0215902	0.0114682	0.131408	0.00400651	0	0.0193254	0.0414459	0	0.0366362	0.0259172	0	0	0	0	0.0263267	0.000313674	0.0253173	0	0.0241664	0.000846517	0
NUMB	0.298314	0.174948	0.216212	0.318952	0.26733	0.267949	0.218504	0.184764	0.21828	0.23641	0.243815	0.197068	0.216549	0.192573	0.157945	0.317232	0.483692	0.239657	0.344482	0.278872	0.228563	0.159328	0.11762	0.129818	0.21084	0.0455553	0.494776	0.263841	0.312429	0.395892	0.25413	0.206209	0.184657	0.24913	0.126477	0.202352	0.202779	0.153361	0.158288	0.281282	0.264915	0.182727	0.182556	0.265245	0.30049	0.159075	0.176095	0.143095
HEATR4	0.00537416	0.0104003	0.00521521	0.014121	0	0	0.0236576	0.0264991	0.00616599	0.0146164	0.0144309	0	0.00497042	0.00480026	0.00743505	0.00963863	0	0	0.00365165	0.00742437	0	0.0137489	0.0154966	0.0107017	0.00519954	0	0	0.0052754	0.0106984	0	0.0177794	0	0.0113849	0.0213618	0	0.0474418	0.0136525	0	0	0.0185557	0	0.00476063	0	0.0371686	0	0	0.00532286	0
RIOX1	0	0	0	0.00276354	0.00422778	0	0	0.000104752	0	0	0	0	0	0.00115928	0	0	0	0.0270017	0.0283977	0.00624365	0.0193244	0	0.000252051	0	0.014758	0	0	0.00231347	0	0	0.0109077	0	0.0321733	0.0190011	0	0	0.00380785	0	0.00387438	0	0	0.00126895	0.0124998	0	0	0	0.000706172	0.0083351
ACOT1	0	0	0	0	0	0	0	0	0	0	0	0	0	0	0	0	0	0	0	0	0	0	0	0	0.0108218	0	0	0	0	0	0	0	0	0	0	0	0	0	0	0	0	0	0	0	0	0	0	0
ACOT2	0	0	0	0	0.0376135	0	0	0	0	0.00871634	0	0	0	0.00623464	0.00316753	0	0	0.0224701	0.0189513	0.00123869	0	0	0.000422964	0	0.0133316	0	0	0.0245187	0.00895198	0	0.0182842	0	0.0016307	0.0134835	0	0	0.00680307	0	0	0	0	0	0	0	0	0	0.00665989	0.0105932
ACOT4	0	0	0	0	0	0	0	0	0	0	0	0	0	0	0	0.00963863	0	0	0	0.000555796	0.0451247	0.00467669	0	0.0255909	0.004372	0	0	0	0	0	0	0	0	0	0	0	0	0	0.0392012	0	0	0	0	0	0	0	0	0
ACOT6	0	0	0	0.0286304	0	0	0	0.00729343	0.0311216	0	0	0	0	0	0.00831823	0	0	0	0	0	0	0.000356566	0	0	0	0	0	0.00222595	0	0	0.0130537	0	0	0	0	0	0	0	0	0.0185557	0	0	0	0	0	0	0.000805866	0
DNAL1	0.0192717	0.00946357	0.116688	0.0359719	0.0513018	0	0.0760351	0.0249745	0.0588864	0.0109742	0.0110487	0.00677533	0.0163552	0.0162562	0.0398236	0.00100618	0.120626	0	0.0326424	0.0896956	0.0212875	0.0216882	0.0566943	0.040956	0.0362695	0.0605704	0	0.0468339	0.0306803	0.0301952	0.0216304	0.0520169	0.0553662	0.00552253	0	0	0.0347696	0.0259053	0.0803047	0.0848111	0	0.0401238	0.075427	0.0778701	0.0422419	0.0213043	0.00320114	0
PNMA1	0.0192717	0.0459599	0.0497258	0.103363	0.110685	0.060224	0.113139	0.0331894	0.153823	0.00809407	0	0	0.0412397	0.0473572	0.0340415	0.0314989	0	0.0246305	0.0016856	0.0382126	0.0101746	0.00758568	0.0304697	0	0.0567819	0	0	0.0267781	0.0168608	0	0.0676455	0.0383385	0.0927577	0.0371606	0.0809906	0.203996	0.0937161	0.134619	0.00745243	0	0.0239143	0.00946375	0.0019555	0.0608215	0.180709	0.0144914	0.0266601	0.0157649
ELMSAN1	0.0191399	0.0153179	0.108204	0.0846099	0.134697	0.0469841	0.0842697	0.0552498	0.125451	0.105466	0.194405	0.0683125	0.0741808	0.0261686	0.0840918	0.0259645	0.120626	0.122471	0.0792247	0.0324797	0.0975781	0.0899732	0.0836942	0.0985159	0.025629	0.0266131	0	0.0458702	0.0468082	0.136953	0.1024	0.0814632	0.11984	0.0275996	0.0686661	0.0391323	0.0341358	0.0795461	0.0236081	0.0746876	0.0567874	0.100042	0.109524	0.132266	0.146904	0.11737	0.067819	0.110953
PTGR2	0	0	0	0	0	0	0	0	0	0	0	0	0	0	0	0	0	0	0	0	0	0	0	0	0	0	0	0	0	0	0	0	0	0	0	0	0	0	0	0	0	0	0	0	0	0	0	0
ZNF410	0	0	0	0	0	0	0	0	0	0	0	0	0	0	0	0	0	0	0	0	0	0	0	0	0	0	0	0	0	0	0	0	0	0	0	0	0	0	0	0	0	0	0	0	0	0	0	0
FAM161B	0	0	0	0.00541566	0	0	0	0	0	0	0	0	0.0136994	0	0	0	0	0	0	0	0	0	0	0	0	0	0	0	0	0	0.00808049	0	0.00698363	0	0	0	0.00252993	0	0.00387438	0	0	0	0	0	0	0	0.0101949	0
COQ6	0	0	0.0106475	0	0.0142191	0	0.00430599	0.0658048	0	0.0270345	0	0.031048	0.00928633	0.00616307	0	0	0	0.0423202	0.0208832	0.00163032	0	0.0174745	0.00154134	0	0.0163189	0	0	0.00236143	0	0.055545	0.00502039	0	0.0426543	0.00712613	0	0.0342249	0.0102526	0	0	0.0208984	0	0.045688	0	0	0	0.0117883	0.0314072	0
ENTPD5	0.0312939	0	0.0098201	0.01558	0.0166711	0	0.0147894	0.00395981	0	0.00904448	0	0	0.0130581	0.00716229	0.0328938	0.00796139	0.0839589	0.0196226	0.0159766	0.000169	0	0.0104968	0.0269158	0.0281817	0.0201774	0.283975	0	0.021297	0.0200733	0.035151	0.0157131	0.0498433	0.00750376	0.0109704	0.0183744	0.0188705	0.0128009	0.0467824	0	0	0.0677363	0.0312461	0	0.0402354	0.0881033	0	0.00557626	0.0253225
BBOF1	0.0444045	0	0.0142514	0.0389996	0.032532	0.109583	0	0.0496803	0	0.019867	0.0139392	0.00621956	0.0116961	0	0.0113256	0	0	0	0.0463667	0	0	0.041501	0.0351479	0.0332589	0.0141094	0	0.0633643	0.0375053	0.102254	0.00840774	0.0381398	0.0560279	0.034896	0.060995	0	0.00771781	0.0180024	0	0	0	0	0.0273363	0.0612132	0.126925	0	0	0.00471344	0.0977112
ALDH6A1	0.0183232	0.0689185	0.00656335	0	0.0139367	0.0244193	0.0263012	0.0832157	0.0311216	0.00855336	0	0.00334506	0.022525	0.0119807	0.0109197	0.00807922	0.0839589	0.0124142	0.0193472	0.0270933	0.035726	0.0302525	0.00198557	0	0.0218973	0	0	0.0373729	0.0102425	0.0110769	0.0213445	0.0138098	0.0239659	0.0112989	0.112552	0.107583	0.0194191	0.0225749	0.0733404	0.04241	0	0.0554909	0.0306005	0	0.119955	0.0209688	0.00248678	0.00392067
LIN52	0.0312939	0.210196	0.0671217	0.0606407	0.119659	0.0571743	0.126421	0.0701259	0.110687	0.077707	0.0860363	0.014662	0.0436844	0.094607	0.0475903	0.0569422	0.230955	0.0703304	0.0863937	0.103488	0.244442	0.0882746	0.0355015	0.0960702	0.0717522	0.1963	0.263262	0.156891	0.125936	0.11156	0.0942149	0.0658669	0.111424	0.13336	0.195383	0.0938849	0.0374769	0.0951601	0.054201	0.0986151	0	0.0340852	0.0201732	0.119228	0.164133	0.0704981	0.0591265	0.0676016
VSX2	0	0	0	0	0	0	0	0	0	0	0	0	0	0	0	0	0	0	0	0.002507	0	0	0	0	0	0	0	0	0	0	0	0	0	0	0	0	0	0	0	0	0	0	0	0	0	0	0	0
ABCD4	0.00537416	0.0352193	0.0366056	0.0925273	0.0739386	0.136654	0.0669089	0.024245	0.00105171	0.0303521	0.0396656	0.0566037	0.13992	0.0602654	0.0380364	0.0556087	0	0.0941166	0.0717033	0.019656	0.0663418	0.0762535	0.0305071	0.0971826	0.0477444	0.0266131	0.059042	0.072457	0.0358796	0.141577	0.0672501	0.0992311	0.0536558	0.0978506	0	0.0218525	0.0955226	0.192836	0.038968	0.093513	0.144998	0.0374373	0.0563269	0	0.139511	0.0358677	0.0286087	0.0334317
VRTN	0	0	0	0.000778577	0	0	0	0	0	0	0	0	0	0.00177105	0.00530611	0	0	0	0	0	0	0.000476472	0	0	0	0	0	0	0	0	0	0	0	0	0	0	0	0	0	0	0	0	0	0	0	0	0	0
SYNDIG1L	0	0	0	0	0	0.00919909	0	0	0	0	0	0.061865	0	0	0	0	0	0	0	0.000169	0	0	0	0	0	0	0	0	0	0	0	0	0	0	0	0	0.00230978	0	0	0	0	0	0	0	0	0	0	0
NPC2	0.0193146	0.042698	0.0627319	0.0737156	0.0575507	0.0471475	0.0529391	0.0151179	0.0948755	0.0305044	0.0559788	0	0.0118596	0.025003	0.00646446	0.00100618	0.186491	0.0518811	0.0374699	0.0553119	0.0224286	0.026401	0.0168086	0.0296806	0.028965	0	0	0.0315268	0.0538378	0.00719294	0.0283066	0.0166295	0.0244413	0.0608587	0	0.0268097	0.0397347	0.0332347	0.0236081	0	0	0.0216016	0.0392876	0	0	0.0530508	0.00577488	0.117312
ISCA2	0	0.0027632	0.00197109	0.0188857	0.0257073	0	0.0306234	0.0245362	0.0330914	0.00740418	0.0305494	0.0147796	0.00604517	0.00985914	0.00367765	0	0.100086	0.0378034	0	0.000545054	0	0.0149588	5.52304e-05	0	0.0149985	0	0	0.0104753	0.0300668	0.00719294	7.88217e-05	0.0135555	0	0.0303124	0	0	0.0369263	0	0.00664468	0	0	0.0191276	0.00854599	0	0.00946215	0.029897	0.00603008	0.0214591
LTBP2	0	0.035964	0	0.000778577	0.076774	0.0383439	0.0479637	0.00253436	0.0869236	0.0480644	0.112535	0.0424582	0	0.115884	0.00970593	0.0252703	0	0.0177672	0	0.0524987	0.0989415	0.0825919	0.0033195	0	0.0303753	0	0	0.0260824	0.091517	0.0956874	0.0381375	0.0470121	0.0588144	0	0.0758049	0	0.0130217	0.0147328	0	0	0.0733739	0	0.118108	0.00529337	0.0266938	0	0	0.0176423
AREL1	0.0665498	0.0995876	0.0574344	0.0780415	0.0283676	0	0.0556921	0.0540681	0.0374738	0.0652025	0.096934	0.00621956	0.109183	0.0475362	0.0278386	0.108555	0.100086	0.0683839	0.0542446	0.0306123	0.016599	0.0381126	0.0322013	0.0503623	0.0679462	0.0860485	0.147543	0.0451253	0.0579116	0.0808553	0.125989	0.0452545	0.0856952	0.0542298	0	0.0534685	0.0508422	0.0899047	0.00387438	0.0567423	0.116175	0.0831085	0.0482249	0	0.0266938	0.136978	0.0156921	0.0404725
FCF1	0.0486328	0.0130227	0.0617947	0.028979	0.014566	0	0.0290887	0.0135817	0.00616599	0.0230398	0.0162945	0.0200311	0.0325569	0.0148465	0.044819	0	0	0.015598	0.0774017	0.0167621	0.055931	0.0362759	0.0241865	0.0132106	0.00117673	0.0266131	0	0.0208361	0.0161877	0.0756901	0.0229205	0.0511912	0.0094286	0.0136531	0	0	0.0473248	0.0332347	0.0113705	0.0221274	0.0567874	0	0.000313674	0	0	0.0211949	0.0164405	0.0185205
YLPM1	0.111862	0.173497	0.050399	0.183444	0.109986	0.0426057	0.154853	0.139387	0.151501	0.125595	0.0724037	0.359949	0.208999	0.137685	0.19602	0.123425	0	0.225807	0.113847	0.216336	0.156263	0.0932746	0.14539	0.175832	0.135781	0.133551	0.179058	0.119349	0.0953457	0.125457	0.141811	0.0360221	0.15185	0.191961	0.1989	0.237332	0.179098	0.134383	0.0741484	0.15265	0.246853	0.117661	0.112711	0.306038	0.146602	0.179882	0.0855652	0.181862
PROX2	0	0	0	0.0068189	0	0	0	0	0	0	0	0	0	0.0108572	0	0	0	0	0.0372927	0	0	0.00461698	0	0	0	0	0	0	0	0	0	0	0.00174118	0	0	0	0	0	0	0	0	0	0	0	0	0	0	0
DLST	0.0135548	0.0411734	0.0885607	0.0686431	0.0630051	0.0414994	0.0989066	0.0210442	0.050199	0.0409388	0.0324647	0.020443	0.0281825	0.0645185	0.0622069	0.0245904	0	0.0611296	0.108749	0.0540318	0.0788792	0.064212	0.0607108	0.0342575	0.0436848	0.0860485	0	0.0715063	0.0349203	0.0661826	0.07818	0.0274422	0.083405	0.0711226	0.133151	0.118907	0.0723558	0.0709486	0.049943	0.0369797	0.151792	0.0712292	0.138821	0	0.0570675	0.0792862	0.0887204	0.0932409
RPS6KL1	0.0259582	0	0	0.039882	0.00959673	0.0484152	0.0304823	0.00123699	0	0.010286	0	0	0.0100756	1.60464e-05	0.0376809	0.0302272	0	0.0766859	0.0201194	0.0124889	0.0224286	0.0193567	0.0115156	0	0.0267716	0	0	0.0224755	0.0381557	0.0176322	0.0473209	0.0236717	0.0163858	0.0127011	0	0	0.0326681	0.0147328	0	0.0111071	0	0	0.00833056	0	0	0.0230121	0.0142762	0.0320838
PGF	0.0205054	0.114865	0.0790233	0.0383432	0.0136278	0.0140233	0.0267984	0.0472211	0.128926	0.0288158	0.0210753	0.0739057	0.0527854	0.0290961	0.0327046	0.157541	0.296494	0.0288524	0.059387	0.0805036	0.0891354	0.0479944	0.0307748	0.0426993	0.0669236	0	0.14864	0.0446556	0.0462198	0.0156134	0.0791661	0.00562206	0.00941671	0.0742866	0	0.0139231	0.119765	0.046009	0.0344006	0.0361874	0.0677363	0.0109831	0.0574278	0.0374407	0.0881033	0.0665583	0.033342	0.0661825
EIF2B2	0	0.0490455	0.0129221	0.016397	0.0464894	0	0	0.0200013	0	0.0197879	0.0291402	0.00621956	0.0379677	0.0202217	0.0241638	0	0	0.0470132	0.025589	0.00725974	0	0.0109691	0.00774359	0.0120316	0.0374826	0	0	0.00286227	0.0283005	0	0.0996809	0.0213176	0.000890506	0.0244673	0	0	0.0382736	0	0	0.0142296	0.0404554	0.00559388	0.0201057	0	0	0	0.00877287	0.0317224
MLH3	0.144174	0.124211	0.0973206	0.0970169	0.050785	0.246063	0.0845436	0.0672504	0.0702143	0.0876574	0.154182	0.147796	0.161884	0.0903071	0.0940382	0.171783	0	0.281771	0.182436	0.0887484	0.077235	0.0826669	0.0737557	0.0978923	0.107739	0.0266131	0	0.162864	0.110696	0.0934973	0.101362	0.0635096	0.0861647	0.10239	0.0285668	0.191347	0.096446	0.174816	0.222952	0.150786	0.301426	0.106255	0.111067	0.13365	0.0618822	0.042074	0.0761404	0.101699
ACYP1	0.205814	0.079385	0.0517244	0.051329	0.077773	0.0195464	0.0639733	0.038793	0	0.0275748	0.0291402	0.0345336	0.0523956	0.0229486	0.0547302	0.0298835	0	0.0773058	0.0583892	0.0543027	0.0765858	0.0106786	0.0426726	0.0158979	0.0198863	0.0254482	0	0.080566	0.0671809	0.0928569	0.0902279	0.0122218	0.0204334	0.0655651	0	0.0280714	0.055596	0	0.05449	0	0.0438159	0.0220725	0.0784746	0.0761272	0	0.0191334	0.019835	0.00792233
ZC2HC1C	0	0	0.021044	0	0	0	0	0.00423598	0	0.00790177	0	0	0	0	0.00168563	0	0	0.015598	0	0.00162481	0	0.00906636	0.00245355	0.0127072	0.000157214	0	0	0	0	0.0150227	0	0	0	0	0	0	0	0	0	0	0	0.000981746	0	0	0	0	0.0303287	0.00489349
NEK9	0.0408338	0.0283873	0.139666	0.0952189	0.0944715	0.110906	0.0633479	0.1134	0.0675766	0.0549457	0.0331437	0.11182	0.068476	0.0763288	0.0889026	0.0110751	0.288478	0.114686	0.117452	0.0819028	0.0888644	0.0620714	0.0682606	0.00974358	0.0845551	0	0.340728	0.143507	0.121853	0.0527694	0.0889269	0.0702587	0.0932295	0.119669	0.0928062	0.0542983	0.0466211	0.0310245	0.101218	0.107054	0.116175	0.090524	0.0558241	0.127279	0.0670155	0.0129789	0.0353361	0.138745
TMED10	0.19825	0.0791766	0.110482	0.0664369	0.118876	0.152725	0.125805	0.0539826	0.0931485	0.0777632	0.0659724	0.0943951	0.0552545	0.0634243	0.0780318	0.1308	0	0.110155	0.0900727	0.101157	0.0680121	0.0752444	0.108714	0.0790578	0.125915	0.0605704	0.059042	0.0889333	0.176592	0.132488	0.105285	0.0960923	0.158197	0.0912821	0.151623	0.0861904	0.117067	0.0902538	0.153815	0.126118	0.0560573	0.156118	0.133051	0.142747	0.284899	0.0943926	0.052849	0.0413162
FOS	0.0143319	0.0989312	0.100084	0.208938	0.618612	0.0154714	0.0891995	0.0455345	0	0.0642133	0.420366	0.109206	0.471097	0.517575	0.196398	0.0996295	0	0.127803	0.00624396	0.0272852	0.0666955	0.0869116	0.0565425	0.0247732	0.463034	0	0.124799	0.0824534	0.0916752	0	0.0375801	0.0350149	0.186587	0.122619	0.0598183	0.102688	0.265243	0.137512	0.152303	0	0	0.106751	0.446635	0.102943	0.200412	0.0329509	0.0787224	0.0604225
JDP2	0.00537416	0.0456322	0.00836204	0.0082493	0.0139367	0.0154714	0.0313253	0.0545139	0.00105171	0.0551951	0.0693302	0.0270544	0.0246907	0.0365084	0.0235515	0.0731689	0	0.219091	0.0284605	0.0259816	0.0179951	0.0989658	0.100123	0	0.00932392	0	0	0.0373104	0.0274773	0.0179083	0.0454547	0.00565103	0.155428	0.0122313	0	0.0227084	0.0363682	0.0473581	0.121868	0.0362887	0	0.0865652	0.00100996	0.0457038	0	0.0759491	0.0244253	0.0784883
BATF	0	0	0	0	0	0	0.0343504	0	0	0	0.0305494	0	0	0.000226918	0	0	0	0	0	0	0	0	0	0.0255909	0	0	0	0	0	0	7.88217e-05	0	0	0	0	0	0.00271227	0	0.0430592	0.0502209	0	0	0	0	0	0	0	0.00792233
FLVCR2	0.295811	0.125295	0.183472	0.13468	0.0743455	0.219356	0.0936863	0.313085	0.0324254	0.160375	0.264731	0.095776	0.131277	0.0765923	0.192497	0.116167	0	0.166484	0.0557777	0.0644261	0.0809096	0.28251	0.0400259	0.0521154	0.0203082	0	0.059042	0.0798736	0.0885837	0.0692018	0.114696	0.106832	0.256614	0.241454	0.0758049	0.134204	0.115085	0.160432	0.120819	0.187128	0.42784	0.0907827	0.0910987	0.148416	0.0527641	0.067243	0.104187	0.0262624
TTLL5	0.244783	0.247716	0.138245	0.221702	0.23922	0.17936	0.0636779	0.212236	0.0161527	0.149388	0.15292	0.198721	0.145423	0.128392	0.180177	0.238866	0.458925	0.106954	0.0934607	0.133451	0.149126	0.220653	0.072477	0.0497473	0.066397	0.0862731	0.242777	0.213218	0.23115	0.189848	0.116258	0.110805	0.182575	0.147188	0.258925	0.177328	0.189747	0.166572	0.157907	0.19397	0.404591	0.142611	0.151087	0.21755	0.137498	0.306649	0.155461	0.0773238
ERG28	0	0	0.0272188	0.0144823	0.00422778	0.0203422	0.0150354	0.031199	0.00685391	0	0.0443223	0	0.0111636	0.00530504	0.0212187	0.0399254	0	0	0	0.0153897	0	0.0175815	0.012469	0.0639718	0.0188611	0	0	0.023633	0.0476796	0.054688	0.0397144	0.0397163	0.0295459	0.0127011	0	0	0.0248107	0.0276109	0.00106057	0	0	0.0101692	0.0355082	0	0	0	0.00570711	0.0237725
IFT43	0.121034	0.0675852	0.0351926	0.0548263	0.0270331	0	0.044528	0.057225	0.0827085	0.0802607	0.0670186	0.198673	0.0435322	0.0883773	0.0687301	0.0430174	0	0.0864418	0.0437338	0.103237	0.125502	0.0919693	0.0415106	0.03996	0.0638846	0.100174	0.0633643	0.0847379	0.0818958	0.137591	0.0814984	0.0399965	0.11087	0.0325862	0.203443	0.0420003	0.0646885	0.061906	0.0478035	0.0111071	0	0.133302	0.0290242	0.0850323	0	0.061813	0.0544424	0.0216141
TGFB3	0	0.00959615	0.0305231	0.00872841	0	0	0.0678843	0.00846421	0.00616599	0.00357969	0.0251004	0.00677533	0.00971241	0.0309359	0.00781931	0.0152195	0	0.0144706	0.0179946	0.0100706	0.0155786	0.00695035	0.0075408	0.0101282	0.00624924	0	0	0.0133386	0.00313521	0	0.0173615	0.0105093	0.0099585	0.013801	0	0	0.0205761	0.0395096	0.0430592	0.011486	0	0.0239602	0.0314578	0	0	0.0192279	0.0023767	0.00392067
GPATCH2L	0.125213	0.235094	0.0661894	0.0922861	0.0719177	0.141366	0.0983514	0.115756	0.188275	0.0914502	0.11949	0.104635	0.0906062	0.0748649	0.110277	0.278821	0.186491	0.183739	0.212406	0.114982	0.16891	0.112976	0.13678	0.0618728	0.0668624	0.191242	0.124799	0.119131	0.0951125	0.077962	0.120766	0.162653	0.117335	0.0905378	0.215093	0.183067	0.123676	0.101828	0.228547	0.153964	0.141968	0.0974689	0.0631733	0.195058	0.325463	0.164902	0.0692157	0.131406
ESRRB	0.00963364	0.0692394	0	0.0180686	0	0	0	0	0	0	0.0162945	0.0146013	0	0	0.00276654	0	0	0	0	0	0	0	0.00566864	0	0.000642901	0	0	0	0	0	0	0.00963924	0.00308263	0	0	0	0	0	0	0	0	0	0	0	0	0	0	0
VASH1	0	0.0427276	0.0372627	0.0131812	0.0140807	0.0398067	0.0502331	0.0244637	0.0587082	0.0152884	0.030157	0	0.0581884	0.0245197	0.0250356	0.0424258	0.0931661	0.00664711	0.157228	0.0503299	0.041802	0.0125979	0.00899081	0.0272023	0.0271623	0	0	0.0186679	0.0855694	0.0268932	0.027821	0.0781404	0.0521786	0.0585922	0	0.0360501	0.0765592	0	0.0113705	0.034573	0	0	0.0201732	0	0.00946215	0.0500446	0.0337501	0
ANGEL1	0.0532217	0.0449366	0.0782641	0.0697562	0.00844916	0.0134578	0	0	0.031356	0.0885585	0.102507	0.0217459	0.0450799	0.0422275	0.00982291	0.0304887	0	0.0740624	0.0323615	0.107922	0.0736105	0.0249291	0.0182516	0.0372461	0.0447993	0.126619	0	0.0388161	0.0152198	0.0110769	0.0236921	0.0572774	0.0229331	0.0519205	0.0183744	0.0486776	0.0355181	0.0811426	0.0207302	0.064329	0	0.0316684	0.07121	0.0228095	0	0.0322124	0.0203495	0.0691697
LRRC74A	0	0	0.00530304	0	0.0730363	0	0	0	0	0	0	0	0.00288319	0	0	0	0	0	0.00365165	0	0	0	0.00787447	0	0	0	0	0.00293871	0	0	0	0	0	0	0	0	0.00117579	0	0	0	0	0	0	0	0	0	0	0
IRF2BPL	0.0975951	0.0500582	0.0350757	0.010558	0.0155185	0.0413277	0.106696	0.0339219	0	0.0324528	0.0396449	0.0106797	0.00450511	0.02385	0.0302541	0.101455	0	0	0.0100668	0.0466802	0	0.00665973	0.0163306	0	0.0463561	0	0.0782476	0.0631926	0.0625238	0	0.0566327	0.00955286	0.0035594	0.00544856	0	0	0.0525459	0.0417924	0.0198579	0.0738889	0	0.0207408	0.166784	0	0.164133	0.00852783	0.0232568	0.0161574
CIPC	0	0	0	0	0	0	0	0	0	0	0	0	0	0	0	0	0	0	0	0	0	0	0	0	0	0	0	0	0	0	0	0	0	0	0	0	0	0	0	0	0	0	0	0	0	0	0	0
TMEM63C	0.00476834	0.0516487	0.0310826	0	0.00844916	0.0310155	0.0410073	0.0105215	0.0217617	0	0	0	0	0	0.00248414	0	0.187607	0.0118342	0	0	0	0	0	0	0.0101388	0	0	0.0232091	0.00718529	0	0.0206431	0	0.043137	0	0	0	4.31807e-05	0.0299392	0	0	0	0.0202608	0	0	0	0	0.000805866	0
ZDHHC22	0	0	0.000323194	0.0104065	0	0	0	0.0297118	0.0199362	0	0	0	0	0.00185867	0	0	0	0.0281197	0	0	0	0	0.000252051	0	0.0104039	0	0	0.00599972	0.0502844	0	0.00664766	0	0.00492683	0	0	0.0155969	0.0152158	0	0.00752769	0	0.0239143	0	0	0	0	0	0.000577427	0
NGB	0	0.0458014	0.0202599	0.00175307	0	0.0585018	0.00430599	0	0	0	0	0	0	0.00599753	0.0238611	0	0	0.0178432	0	0.00123869	0	0	0	0	0.00684041	0	0	0.00744412	0	0	0	0	0.00308283	0	0	0	0.00395053	0	0	0	0	0.0112421	0	0	0	0	0	0
POMT2	0	0.0565471	0.0298233	0.0339705	0.0890238	0.0802161	0.00717118	0.0120788	0.0268038	0.0125457	0.0153234	0	0.0998016	0.0121413	0.0180248	0.0332753	0	0	0.0172853	0.0145637	0.0119104	0.0316927	0.0027158	0.0328312	0.016856	0	0	0.0126097	0.0341072	0.0344425	0.0347381	0.0788668	0.00994265	0.0102453	0	0	0.0119051	0	0.0162677	0.0162048	0	0.0116326	0	0.0128187	0	0	0.0162569	0.0370076
GSTZ1	0	0	0	0	0	0	0.00464822	0	0	0.0133844	0.0153234	0	0	0	0.0159476	0	0	0	0	0.00341162	0	0.00425799	5.52304e-05	0.0255909	0.00542603	0	0	0	0.0161877	0	0.00381991	0.0111251	0	0	0	0	0.00414233	0	0	0	0	0	0	0	0	0	0.00555589	0.00779035
TMED8	0.0205054	0.0188351	0.0102977	0.141874	0.0602431	0.168093	0.103601	0.0550013	0.0452856	0.0761309	0	0.0908685	0.101056	0.0426754	0.0602408	0.0902381	0.283329	0.0826284	0.0598024	0.0419751	0.068044	0.0536738	0.0279109	0.0419955	0.0396342	0	0	0.066776	0.089726	0.0309439	0.0365952	0.0633991	0.0949231	0.0281509	0.124167	0.0745314	0.0556843	0.0537713	0.0202661	0.150686	0.0661101	0.0459221	0.021545	0.0285286	0	0.0110285	0.0351558	0.0526477
SAMD15	0	0	0	0	0	0	0	0	0.00105171	0	0	0	0	0	0	0	0	0.0310401	0.0179946	0	0	0.00407997	0	0	0	0	0	0.0268362	0	0.00747286	0.0152116	0	0	0	0	0	0.00209498	0	0	0	0	0.0123676	0	0	0	0	0	0
NOXRED1	0.00963364	0	0	0.0161649	0	0	0	0	0	0.0129104	0	0	0.0124957	0.0201292	0.00732626	0	0	0	0	0.0120858	0	0.00734036	0.0015005	0	0.00505274	0	0	0	0	0.0338222	0	0.0102703	0.00485791	0	0	0.0221507	0.00471444	0	0.00106057	0	0	0	0.0172944	0	0	0	0.0252043	0
VIPAS39	0	0.00932204	0.0125234	0.0235977	0	0.00777336	0.00430599	0.0153209	0.0781442	0.0598269	0.0110487	0.00664403	0.00492294	0.0114978	0.00804014	0.0284875	0	0.0185247	0.0314057	0.0109245	0.0174509	0.0214498	0.00440772	0.0863542	0.0391767	0	0	0.00979571	0	0.030938	0.00866907	0.0124904	0.017179	0.0118779	0	0.0356611	0.0221614	0	0.00106057	0	0	0.0316728	0.0153848	0	0	0	0.0183385	0.0128415
AHSA1	0.0272022	0	0.00283589	0.0580649	0	0.0154714	0.261342	0.066485	0	0.0239197	0.0327135	0.0387902	0.00908223	0.0261005	0.0431935	0.0617757	0	0.0228041	0.044574	0.037832	0	0.0246748	0.00729178	0.0446184	0.0641389	0.0254482	0	0.0482583	0.015837	0.0488465	0.04747	0.0361488	0.047279	0.0491315	0.0436683	0	0.085999	0.112867	0.0287803	0.0181759	0	0.0393605	0.0478408	0.186853	0.0502551	0.0640605	0.0181844	0.00849947
ISM2	0	0	0	0	0	0	0	0	0	0	0	0	0	0	0	0	0	0	0	0	0	0.00265501	0	0	0	0	0	0	0	0	0	0.00801851	0	0	0	0	0	0	0	0	0	0.00499954	0	0	0	0	0.00479188	0
SPTLC2	0.0249315	0.0656459	0.0931952	0.188195	0.102473	0.106718	0.0953134	0.116765	0.139173	0.0396722	0.0682311	0.0808502	0.0509933	0.086934	0.0618807	0.15486	0	0.123132	0.109174	0.0534236	0.0692415	0.0525489	0.0405943	0.114106	0.0953175	0.126619	0.0782476	0.0887641	0.108157	0.051964	0.108869	0.0484884	0.0690778	0.114441	0	0.121784	0.0797928	0	0.0523224	0.208462	0	0.150315	0.0504297	0.013847	0.09108	0.0721536	0.0856074	0.0237222
ALKBH1	0.0535612	0.133422	0.0416308	0.050271	0.00447803	0	0.0332285	0.0944943	0.0178965	0.0351028	0.114018	0.0978619	0.0351127	0.0211602	0.0172962	0.0713028	0	0.0770009	0.0639074	0.0583713	0.0902105	0.0554055	0.0306245	0.0101282	0.0313258	0.154916	0.063585	0.0298198	0.0256276	0	0.0315643	0	0.0213535	0.0240617	0	0.00683694	0.016441	0	0.0931746	0.0493615	0.117552	0.0563966	0.0534477	0.013847	0.00946215	0	0.0196124	0.0419466
SLIRP	0.032207	0.128583	0.0455984	0.0887711	0.118994	0.0818735	0.0668972	0.0664174	0.0199362	0.0696276	0	0.00621956	0	0.0284626	0.0655787	0.0125233	0	0.0496509	0.0588418	0.0708407	0.120545	0.0624363	0.0409071	0.100378	0.0326251	0	0.139146	0.0679529	0.0462169	0.0270282	0.0193858	0.043147	0.0402132	0.0414099	0	0.0137793	0.0280473	0.0793949	0.0730147	0	0	0.00499954	0.154864	0.180045	0	0.00626446	0.0208878	0.0563257
SNW1	0.0236482	0.036709	0.0117273	0.0354289	0.0422992	0.0484152	0.0517479	0.0999543	0.059592	0.0225963	0.0506563	0.0856775	0.039223	0.0824864	0.0247378	0.0594289	0.187607	0.00732574	0.0773039	0.021672	0.0170626	0.0617221	0.0221112	0.0874021	0.0603243	0.0860485	0.249282	0.0450719	0.0508451	0.0930553	0.0422356	0.0575504	0.0267898	0.10919	0.112261	0.0515237	0.0668227	0.0133284	0.0280503	0.0517252	0	0.0523341	0.0504492	0.0293356	0.109787	0.113856	0.0370025	0.0364436
C14orf178	0.0822084	0	0.00260141	0.0319981	0	0	0	0.00896813	0	0	0	0	0	0.0110677	0.00404415	0	0	0	0.00665559	0	0.0185212	0	0.0350306	0	0.014758	0	0	0	0	0	0.00268885	0	0.00148489	0	0	0	0.00722494	0	0	0	0	0	0	0.0490483	0	0	0.0144978	0
ADCK1	0.00622634	0	0.0106635	0.0197026	0	0	0	0.00761475	0	0	0	0.00334506	0.00288319	0.00111256	0	0.0151035	0	0.0159191	0.0258444	0.0153459	0	0	0.000961232	0	0.00195724	0	0	0.0138869	0.0177169	0.0352253	0.0221557	0	0.00366582	0.0454678	0	0	0.0079746	0.0202218	0	0	0	0.0347239	0.00854599	0.0681186	0	0.0109266	0.0117567	0.00451254
NRXN3	0.294986	0.314875	0.534101	0.513901	0.45325	0.424145	0.50715	0.387437	0.546336	0.161685	0.418868	0.215997	0.281089	0.350339	0.318576	0.362089	0.591975	0.368022	0.334619	0.597944	0.274419	0.24375	0.333524	0.164513	0.409503	0.365478	0.945265	0.381231	0.485447	0.53555	0.32416	0.278208	0.389151	0.332061	0.37381	0.50543	0.398958	0.320762	0.387299	0.415295	0.536743	0.279128	0.334988	0.420591	0.453727	0.217476	0.445377	0.324055
DIO2	0	0	0	0.00277342	0.0158368	0	0.00464822	0	0	0.0152678	0	0	0	0.0301488	0.0104704	0.0101641	0	0	0	0	0	0	0.00166933	0.0297779	0.00426885	0	0	0.027135	0	0	0.0098069	0.104599	0.00410953	0.00834308	0	0	0.0012414	0	0	0	0	0	0.10728	0	0	0.0241664	0.0341595	0
CEP128	0	0.0853411	0.0996666	0.171146	0.029689	0.22172	0.18436	0.0451851	0.0561421	0.108715	0.0400414	0	0.123734	0.0581498	0.0493105	0.0110835	0.159184	0.0843387	0.0465117	0.262514	0.0540749	0.0841883	0.0199552	0.043356	0.0798922	0.122034	0.198568	0.113667	0.0682198	0.0808115	0.0490551	0.05042	0.0439957	0.0826355	0.0928062	0.0532674	0.0833206	0.0202218	0.0430592	0.129888	0.24915	0.0875357	0.0329114	0.0870352	0	0.0386887	0.0303606	0.0776432
TSHR	0	0.0609807	0	0.025856	0	0	0.0208929	0	0	0	0	0	0.0226885	0.00739159	0.0493365	0	0	0.0323136	0	0.0181205	0	0.00822402	0	0.050298	0.0174861	0	0	0.0163256	0.0200733	0	0.0307392	0	0	0.0100857	0	0	0.0076094	0	0	0	0	0.0149063	0	0.0374407	0	0	0.00200737	0.0120725
GTF2A1	0.0794167	0.0359146	0.037076	0.0766351	0.0264534	0.0859075	0.0702826	0.052042	0.101219	0.0318639	0.0480467	0.172949	0.0272879	0.0261986	0.0681449	0.14181	0	0.115389	0.0678784	0.0664637	0.162004	0.0332153	0.0333282	0.16324	0.0785705	0.0862731	0	0.137987	0.0237184	0.0500456	0.111015	0.0661454	0.0787435	0.0741009	0	0.00771781	0.0777157	0.0596443	0.0276572	0	0	0.0141925	0.0311118	0.114582	0	0.0504389	0.0417718	0.0379835
STON2	0	0	0.0142514	0.0526618	0	0.0154714	0	0.00338745	0	0.00790177	0.0144309	0	0.012361	6.20244e-05	0.0146278	0	0	0.0547555	0	0.0028425	0.0430542	0.0145412	0.044054	0.0255909	0.00958872	0.0254482	0	0.0961637	0.0305508	0.00840774	0	0	0.00171705	0.0228591	0	0	0.00244031	0	0	0	0	0.173267	0.0110164	0	0	0	0.0228995	0.00545678
SEL1L	0.041661	0.0920019	0.0858105	0.0805671	0.104338	0.234106	0.128558	0.0839044	0.0503364	0.0496933	0.0110487	0.0108136	0.0806892	0.0606461	0.0654532	0.135006	0	0.0596716	0.0975164	0.0476369	0.138186	0.0917826	0.0696841	0.0405816	0.0743716	0.286595	0	0.075766	0.0192055	0.1745	0.0878125	0.0158623	0.123211	0.102031	0	0.111904	0.0673316	0.0510751	0.145156	0.053566	0	0.0251583	0.124801	0.180287	0.00946215	0.0460749	0.0441724	0.128985
FLRT2	0.274513	0.312782	0.276133	0.779375	0.632629	0.909442	0.964738	0.312742	0.352718	1.06555	0.43771	0.221151	0.106009	0.165452	0.737891	0.587301	0.454357	0.811195	0.240664	0.717299	0.394878	0.386518	0.433794	0.21991	0.165241	0.17015	0.121832	0.547693	0.61324	0.67368	0.539812	0.424755	0.426799	0.790548	0.34941	0.575244	0.251454	0.63773	0.355987	0.0566538	1.1163	0.114664	0.215205	1.55897	0.271217	0.58912	0.221799	0.215458
GALC	0	0.0569882	0.0587199	0.0969273	0	0.0873954	0.0968625	0.0882206	0.0632372	0.0549394	0.0291402	0	0.0219047	0.013702	0.0300329	0.0384512	0	0.0163389	0.0467553	0.0747009	0.0655858	0.0380104	0.00913789	0.0482816	0.0349683	0	0	0.0523051	0.0513698	0.118231	0.0656445	0.0299322	0.0539631	0.0106579	0.0613908	0.0991976	0.0328433	0	0.0113705	0.0199047	0.551397	0.00438462	0.0831318	0.0401784	0.0266938	0	0.0221616	0.0148693
GPR65	0	0	0.0221462	0	0	0	0.0309302	0.0418696	0	0	0.0305494	0	0	0.0102004	0	0	0	0	0.00700579	0.0155067	0	0.00532628	0	0.0459706	0	0	0	0.0114946	0.0358796	0.0260837	0.0121488	0	0	0.0432645	0	0.081327	0	0	0.0280503	0.0561753	0	0	0	0.0584948	0	0	0	0
KCNK10	0.00537416	0.031003	0	0.00872841	0	0	0	0.00522917	0.0710147	0.00602075	0	0.0298891	0	0.00735959	0.0165153	0	0	0.0224701	0	0.0238205	0	0.00376588	0	0	0	0	0	0.0214957	0	0.0413137	0.0117638	0.0182991	0.00594705	0	0	0.00771781	0.0130249	0.0473581	0	0	0	0	0	0	0	0.0162926	0	0.0141233
SPATA7	0.0740606	0.0804438	0.0519468	0.0915952	0.119802	0.0953981	0.0455527	0.19522	0.0350629	0.0791116	0.145904	0.0658859	0.0444026	0.0466705	0.138106	0.0946836	0	0.0678928	0.0701784	0.0685257	0.0830152	0.065699	0.0559875	0.0292542	0.0236728	0.199734	0.163703	0.115389	0.0864003	0.0295438	0.0499996	0.177289	0.112407	0.0747554	0.0834239	0.10894	0.0409596	0.0510751	0.0406557	0.0559413	0.111469	0.0593659	0.0796225	0.0647639	0.0670155	0.0109266	0.0592892	0.0422879
PTPN21	0.0320825	0.0231121	0.126881	0.0931866	0.0875794	0.0919085	0.0150354	0.0229755	0.0124109	0.0702553	0.0243098	0.0746949	0.108452	0.105678	0.0926026	0.0648852	0	0.0925369	0.104311	0.0308525	0.127943	0.0394338	0.0748285	0.104997	0.0698147	0.0266131	0	0.058701	0.104749	0.0556374	0.0663208	0.0205186	0.129778	0.0596267	0.0834239	0.0953155	0.0661244	0.122067	0.00735271	0	0.0429505	0.0792299	0.0297501	0.0788816	0	0.0234824	0.0507983	0.0235197
ZC3H14	0.104546	0.152544	0.106245	0.205837	0.104106	0.107485	0.0490355	0.062214	0.105212	0.0966129	0.0405793	0.106796	0.112568	0.0952119	0.115089	0.0667664	0.364792	0.121776	0.0442699	0.087417	0.159415	0.10473	0.138082	0.0777214	0.0811387	0.100174	0.450903	0.161037	0.188014	0.0643974	0.0940068	0.0701697	0.103814	0.12305	0.27227	0.104129	0.137656	0.15821	0.0419493	0.112487	0.385194	0.177076	0.112437	0.0777891	0.0266938	0.112002	0.0701172	0.0482854
EML5	0.0400777	0.0175339	0.00824066	0.0869614	0.0283088	0.0616715	0.0495669	0.084746	0.0156811	0.069436	0	0	0.0873142	0.0229002	0.034868	0.113469	0.288478	0.0449258	0.0352853	0.0106705	0.10498	0.0383582	0.0654132	0	0.0316581	0.231787	0	0.0838774	0.024171	0.0643689	0.0222262	0.0615848	0.0629247	0.0549572	0	0.0197723	0.0416336	0.0225749	0.110625	0.153285	0.0389794	0.020479	0.0782018	0.245367	0	0.0413236	0.0725575	0
TTC8	0.0458692	0.0639596	0.0539785	0.105206	0.0238055	0.0697632	0.0263627	0.0285958	0.0243999	0.0424243	0	0.0245697	0.0802769	0.0529518	0.0572907	0.0677159	0	0.11132	0.105945	0.0349316	0.0508341	0.0138686	0.0118242	0.0602534	0.0564483	0	0	0.0936409	0.046408	0.00648218	0.0508791	0.0681082	0.055341	0.00516576	0	0.101065	0.0345686	0	0.0654028	0.0638402	0.139427	0.0363367	0.123012	0.0197535	0	0.0230121	0.0300832	0.0982034
FOXN3	0.342448	0.471092	0.359828	0.356889	0.399414	0.381746	0.332305	0.213853	0.531959	0.330277	0.428055	0.431582	0.350285	0.242503	0.309484	0.519823	0.122707	0.50632	0.325491	0.410751	0.324296	0.345288	0.358078	0.477387	0.282114	0.133583	0.180731	0.415913	0.35447	0.312387	0.394296	0.309051	0.26992	0.401512	0.126626	0.637692	0.364115	0.301788	0.257338	0.514353	0.666274	0.317065	0.276074	0.341555	0.0946708	0.447574	0.368154	0.190096
EFCAB11	0.0232463	0.0681271	0.100543	0.102538	0.101337	0	0.0566549	0.0221217	0.0443231	0.0785616	0.0162945	0.162281	0.133547	0.0332845	0.0221894	0.102162	0	0.105517	0.0208473	0.0220151	0.077058	0.051168	0.0208831	0.0107423	0.0486092	0	0	0.0706655	0.0331049	0	0.0393034	0.107768	0.0603536	0.0266165	0	0.0337147	0.0295083	0	0.0352101	0	0	0.0368093	0.0200682	0	0	0.118584	0.0206475	0.0134241
TDP1	0	0.0411734	0	0.0138569	0.0127143	0.0140233	0.042487	0.0233524	0.00105171	0.0129321	0	0.0336803	0.0105613	0.013371	0.00929021	0.101993	0.187607	0.00994072	0.0266921	0.00495592	0.0787429	0.0189326	0.000422964	0.0452734	0.000642901	0	0	0.0213709	0.012914	0.031711	0.0221564	0.0242938	0.0140242	0.00669879	0	0	0.0399756	0	0.122694	0	0	0.0315396	0.0296626	0.0584948	0	0.00292154	0.00572209	0.0104062
KCNK13	0	0.00292872	0.00750464	0.0128323	0.00836152	0	0	0.01985	0	0	0	0.0147796	0	0	0	0.0142255	0	0	0	0.0156289	0	0	0	0	0.00082298	0	0	0.000159951	0	0	0	0	0.00148489	0	0	0.0293249	9.32482e-06	0	0	0	0	0	0	0	0	0	0	0
PSMC1	0.00963364	0.0576333	0.0764872	0.0572035	0.03789	0.0864729	0.0190805	0.0657242	0.0235598	0.0420392	0.0158054	0.0147796	0.0915565	0.0618648	0.0656328	0.0323737	0.100086	0.0751415	0.053913	0.0403257	0.070194	0.0354669	0.0583961	0.0124668	0.0530862	0	0.147543	0.0432651	0.0187781	0.0664814	0.0614061	0.0817405	0.124763	0.0592509	0.163482	0.0143379	0.0638983	0	0.00106057	0.0409445	0	0.086501	0.102672	0.013847	0.187498	0.0591371	0.0325885	0.0954237
NRDE2	0.00476834	0.187133	0.0527396	0.0423928	0.0164272	0	0.041328	0.0328426	0.0620502	0.0329186	0.0144309	0.0498009	0.0960553	0.0543158	0.0365685	0.0361845	0	0.0666831	0.0657435	0.0857961	0.0245547	0.0361438	0.0416911	0	0.0397677	0.0266131	0	0.0443366	0.0946199	0.0830383	0.0202778	0.0571906	0.0456313	0.0763357	0.177535	0.0112503	0.0243246	0.0520487	0.00664468	0.0482004	0	0.0922802	0.0242548	0.0896227	0	0.0375706	0.0200334	0.044016
CALM1	0.237843	0.456012	0.411351	0.361663	0.486283	0.321214	0.264236	0.310101	0.490366	0.160373	0.309359	0.157257	0.304366	0.408492	0.36453	0.426723	0.839505	0.415527	0.332379	0.356788	0.204329	0.164303	0.246246	0.186937	0.35442	0.232988	0.319272	0.312472	0.320164	0.340893	0.28063	0.219606	0.289007	0.452692	0.219612	0.391634	0.388583	0.21325	0.230041	0.290558	0.263553	0.169662	0.445634	0.244787	0.324039	0.13461	0.265577	0.360637
TTC7B	0.18396	0.134258	0.104877	0.0802625	0.110357	0.120706	0.0532215	0.128485	0.127244	0.0914889	0.0511367	0.145817	0.155068	0.119525	0.0991254	0.151778	0	0.206286	0.140628	0.0927803	0.150642	0.0672135	0.156682	0.112684	0.163436	0.0762034	0.20961	0.0987344	0.16915	0.131829	0.0877228	0.0907268	0.0951887	0.0888828	0.119737	0.155581	0.15112	0.0677355	0.137903	0.154983	0.35521	0.0550713	0.0571594	0.123211	0.16427	0.0488873	0.103578	0.180357
RPS6KA5	0.0415898	0.133187	0.203293	0.166722	0.194698	0.0592985	0.137394	0.213047	0.0796874	0.0630926	0.204236	0.0538347	0.179846	0.120582	0.130317	0.155567	0.294717	0.0689938	0.182567	0.117551	0.0776755	0.123202	0.0787071	0.0919967	0.171777	0	0.150639	0.317924	0.0903123	0.375178	0.131552	0.169361	0.176892	0.183837	0.0730637	0.363535	0.127114	0.06631	0.118781	0.107524	0.126949	0.132215	0.225714	0.0371543	0.131033	0.170153	0.0597552	0.186451
DGLUCY	0.0345353	0.13811	0.109873	0.0141414	0.106725	0.110418	0.146501	0.136044	0.115175	0.0516463	0.0210753	0.147673	0.162245	0.0720074	0.133308	0.176714	0	0.135669	0.0856059	0.0744625	0.0195985	0.0623673	0.0890885	0.0719275	0.0656401	0	0.063585	0.0581729	0.0639165	0.0544555	0.0909446	0.114213	0.0743605	0.0978554	0	0.192316	0.0810275	0.0612584	0.0985144	0.165049	0	0.102969	0.115351	0.0519082	0.0764644	0.148428	0.0733312	0.104898
GPR68	0	0	0	0	0	0.0154714	0.0153688	0	0	0	0	0	0	0	0	0.0234903	0	0	0.0183905	0.00737241	0	0.00175236	0	0.0622103	0.00908938	0	0	0.010274	0	0	0	0	0	0	0	0	0.00293319	0	0	0	0	0.0111171	0	0	0	0	0	0
CCDC88C	0.0201037	0.0193818	0.0574955	0.0628643	0.168057	0.0183668	0.158495	0.0706474	0.0598521	0.0538035	0.0651026	0.178928	0.0938096	0.113782	0.0119414	0.0798176	0	0.048876	0.0457574	0.0273808	0	0.033534	0.0313526	0.269794	0.0243232	0	0	0.0218071	0.0233451	0.0530362	0.101934	0.0163368	0.0641106	0.0750338	0	0.133171	0.0484576	0.0951601	0.123453	0.102662	0	0.00298589	0.017418	0.168094	0	0.0403667	0.0856456	0.0375585
PPP4R3A	0.152772	0.188971	0.069157	0.180677	0.183261	0.112369	0.109952	0.163458	0.136615	0.070714	0	0.156002	0.0992668	0.115739	0.0904586	0.102995	0.230955	0.103075	0.137727	0.0919471	0.15607	0.0836986	0.19304	0.0940916	0.0743395	0.258042	0.268647	0.100269	0.133059	0.187871	0.0979898	0.068588	0.144166	0.129003	0.26599	0.0498539	0.117596	0.110672	0.128323	0.103835	0.34776	0.100317	0.106987	0.0750831	0.324858	0.0356196	0.100781	0.153725
CATSPERB	0.0314281	0.00428135	0	0.00444561	0.00755246	0	0.0348765	0.000104752	0	0	0.0559788	0	0.00497042	0.00249655	0	0	0	0	0.0120497	0.0155067	0.0297702	0.0227905	0.014421	0.0214392	0.00997207	0	0	0.0137206	0.0134936	0	0.00554996	0	0.00832971	0	0	0.0221507	0.00712718	0	0	0.0150516	0	0.0167026	0.0425304	0.0253173	0	0.00705819	0.000225785	0.067943
TC2N	0	0	0.0136724	0.0563868	0.157024	0.104257	0.0928142	0.0101101	0.160236	0.0823407	0.22084	0	0.0224685	0.0670913	0.00138395	0.108425	0	0	0.109315	0.0292553	0.0880389	0.0220081	0.014421	0.215794	0.0249771	0	0	0.0347971	0.0555998	0	0.0683078	0	0.0863162	0.0100857	0	0.142761	0.00457583	0.0382173	0.0280503	0.147065	0.377203	0	0.00867396	0.114422	0	0.0213043	0.00475292	0
FBLN5	0.0718511	0.00428135	0.0472977	0.046633	0.0934733	0.00777336	0.03783	0.00253436	0.0329632	0.139039	0.112535	0.0978619	0	0.0806152	0.0819181	0.0416114	0.120626	0.0784537	0.0813569	0.0032467	0	0.0194559	0.0924863	0.0114654	0.0797956	0	0.0780182	0.0451567	0.109563	0	0.0371558	0.0102052	0.0973452	0.0716045	0	0.0124699	0.0432525	0.0430345	0	0	0	0.0312653	0.0655683	0.123731	0	0	0.12479	0
TRIP11	0.0502824	0.142535	0.28296	0.100962	0.123154	0.116164	0.144619	0.134896	0.0480701	0.142192	0.0821843	0.138223	0.0997681	0.140862	0.0878909	0.13147	0.396535	0.171934	0.0783192	0.156237	0.221054	0.121746	0.201266	0.142433	0.142085	0	0.236232	0.111769	0.142126	0.0643543	0.125629	0.173788	0.125277	0.192253	0.264337	0.155119	0.126062	0.156249	0.115643	0.151622	0.151862	0.108207	0.164999	0.225052	0.185429	0.127517	0.118181	0.114725
ATXN3	0.0893145	0.172448	0.0266015	0.197976	0.117096	0.07114	0.0549106	0.0942396	0.0997939	0.137473	0.037946	0.131815	0.0601849	0.114152	0.108285	0.166137	0.198167	0.163684	0.0769243	0.16885	0.223533	0.0486453	0.0716983	0.115385	0.116894	0.209014	0.187129	0.145705	0.148716	0.143745	0.113403	0.0568335	0.093244	0.134525	0.181689	0.0413851	0.0981626	0.0969902	0.117377	0.0578241	0	0.106314	0.135174	0.207674	0.28279	0.0295446	0.112034	0.0222667
NDUFB1	0.0567918	0.0287398	0.105793	0.124236	0.0881232	0.0304149	0.0466467	0.0157216	0.0324924	0.0297108	0.020646	0.0290047	0.0425578	0.0300264	0.0558515	0.0282768	0.120626	0.00129805	0.0331678	0.0529366	0.0522766	0.0216609	0.000422964	0.0298409	0.0998361	0	0	0.109606	0.0662242	0.0746229	0.0345032	0.0727776	0.0419762	0.0477754	0	0	0.076538	0.0382173	0.0169327	0.0263339	0	0	0.0554847	0	0	0	0.0467901	0.0713138
CPSF2	0.0228418	0.016313	0.0756463	0.0849081	0.0780879	0.267807	0.0329681	0.0362716	0.0641785	0.0589846	0.107167	0.0171699	0.0261132	0.0564728	0.0391764	0.0107633	0	0.0716597	0.0753459	0.0471989	0.134064	0.0646426	0.0750247	0.053672	0.0396428	0.121166	0.059042	0.0767392	0.0701083	0.125138	0.0673569	0.0261409	0.0375878	0.0405754	0	0.0290818	0.078099	0	0.0629949	0.15182	0.0869838	0.0928855	0.0971694	0.0641681	0.0422419	0.0109266	0.0427985	0.132029
SLC24A4	0	0	0.00027603	0.0109429	0	0.0439324	0.00946916	0.00500743	0.044225	0	0	0	0	0.00243829	0.0119442	0.00100618	0	0	0.0066187	0	0	0.0184373	0	0	0.0105438	0	0.0780182	0.00479905	0.0228415	0.0274712	0.0102789	0.0186364	0.0021871	0.00659804	0	0.00727156	0.0130587	0	0.0392012	0	0.116175	0.035867	0.0172944	0	0	0	0	0
RIN3	0.0205054	0.0597767	0.000323194	0.00536431	0	0.0988176	0.0866367	0.0338788	0.00375004	0.0119735	0.0158054	0.0982028	0.0839051	0.0573659	0.0384386	0.167975	0	0.0366911	0.0908105	0.0197967	0.0224286	0.0557941	0.0434782	0.256135	0.0132918	0.0605704	0	0.0134294	0.0887794	0.0242906	0.0804696	0	0.0609877	0.0541233	0.0834239	0.0390506	0.0617806	0	0.0742183	0.325299	0.0984033	0.0343831	0.0369001	0.0156643	0	0.0629555	0.0469715	0.0871745
LGMN	0	0.0501642	0.0173999	0.024359	0.170224	0.0246462	0.0401039	0.0485438	0.0959317	0.0173472	0.0594969	0.0734934	0.0596055	0.0619157	0.0490203	0.0620483	0	0	0.0307104	0.0229527	0	0.0169413	0.0373931	0.0510238	0.0665886	0	0	0.0326209	0.0180889	0	0.0278326	0.0300332	0.0278034	0.0282678	0.106065	0.0197723	0.05424	0.0133284	0.0795957	0.0505351	0.0404554	0.0174355	0.0476621	0.0857765	0.164133	0.0457543	0.0117039	0.127006
GOLGA5	0.0205054	0.0826169	0.0342111	0.00276354	0.0734977	0.068788	0.0649334	0.0060559	0.0118638	0.0245913	0	0.0150148	0.0919686	0.0626992	0.0832749	0	0.122707	0.0536872	0.0169295	0.0749201	0.0601373	0.040936	0.0454442	0.0125992	0.0174606	0	0	0.0424513	0.0329572	0.0531232	0.059078	0.0403764	0.058725	0.0222139	0.0247066	0.0073088	0.013181	0.0147328	0.00106057	0.0225532	0	0.00673975	0.0160777	0.116023	0.0873166	0.0117883	0.0202967	0.0157085
CHGA	0.0259582	0.0425519	0.0820344	0.053015	0.111186	0.097069	0.103988	0.168571	0.127069	0.0359816	0	0.0217459	0.0566041	0.0879788	0.124006	0	0	0.042046	0.0558859	0.0820224	0	0.0502693	0.0450388	0	0.0888194	0.339952	0.322708	0.0935407	0.0657061	0.0677682	0.091142	0.0853109	0.156415	0.0381296	0.129779	0.0492594	0.120319	0.0382173	0.126631	0.00766532	0	0.0383182	0.0163026	0.0584948	0	0.100741	0.00781009	0.0264281
ITPK1	0.0691231	0.0430069	0.108632	0.031968	0.0958589	0.0325557	0.14685	0.0476358	0.137423	0.0189699	0.214	0.0150148	0.0480746	0.0687306	0.099571	0.00751128	0.100086	0.0503157	0.027299	0.0439401	0	0.0101992	0.014974	0.164013	0.0945781	0.0266131	0.219605	0.0804374	0.05128	0.0486267	0.0314944	0.0483073	0.0641605	0.0603631	0	0	0.12444	0.0133284	0.125238	0.0179335	0.0560573	0.00968042	0.00958564	0.0285286	0.288915	0	0.0532851	0.0171396
MOAP1	0.0423815	0.088109	0.0210707	0.119951	0.0459322	0.167851	0.0463087	0.0531551	0.0203338	0.0078792	0.0114314	0	0.0889901	0.0348547	0.0725498	0.075393	0.120626	0.0688207	0.0724244	0.0603746	0.0489209	0.0360352	0.0529956	0	0.0705935	0.274573	0.25703	0.0852934	0.0289989	0.101053	0.106287	0.0230622	0.0694196	0.157197	0	0.00625513	0.0885613	0.0694034	0.136642	0.0776956	0	0.0451073	0.0422868	0.080025	0	0	0.0178581	0.097538
AL110118.2	0	0.0043109	0	0	0	0	0	0	0.00105171	0	0	0	0.026235	0.00638749	0.0112791	0	0	0	0	0	0	0	0	0	0.00970392	0	0	0	0.0407694	0.006134	0.00441927	0.0120092	0	0	0	0	0	0.0912649	0	0	0	0	0.030287	0	0	0	0.00424431	0
GON7	0	0	0	0	0	0	0	0.013072	0	0	0	0	0	0.0061748	0.0104717	0.0311699	0	0.00732574	0.033918	0.00560262	0.0310396	0.00600799	0.000620459	0.0284082	0.00826378	0	0	0.00175713	0.0464745	0	0.00984538	0.0272472	0.00812911	0.00762727	0	0	0.0087925	0	0.00106057	0	0	0	0.000875216	0	0	0	0.00640192	0
UBR7	0	0.0043109	0.00256627	0.00926581	0	0.0439324	0.0390515	0	0	0.017525	0.0110487	0.0346809	0.0104121	0.0396936	0.00741755	0	0.122707	0.0750229	0.0179946	0.017135	0.0732143	0.00045743	0.0114022	0	0.0320462	0.0605704	0	0.0120648	0.0322619	0	0.00980269	0.0105093	0.0140971	0.0314624	0	0.115627	0.0331522	0	0.00369799	0.127844	0	0.00815602	0.00889847	0	0	0.016568	0.0270038	0.027192
BTBD7	0.168623	0.166348	0.181843	0.147272	0.124069	0.146932	0.0966622	0.14939	0.146045	0.147435	0.0831179	0.0982326	0.162041	0.095821	0.157268	0.0708119	0.0839589	0.184042	0.100636	0.205655	0.133811	0.156308	0.127312	0.16437	0.163575	0	0.0780182	0.189737	0.0504825	0.242285	0.163361	0.0866759	0.148714	0.0946161	0.10427	0.107336	0.213484	0.280486	0.180147	0.29359	0.0738333	0.177069	0.125057	0.229383	0.23092	0.0474773	0.106584	0.201969
UNC79	0.0259582	0.12015	0.0886331	0.245041	0.105199	0.177912	0.170357	0.162729	0.0888878	0.0209514	0.134517	0	0.0783139	0.0747433	0.0800869	0.0515821	0.276597	0.149944	0.146931	0.126104	0.1207	0.0427543	0.112702	0.0451121	0.169841	0	0.124588	0.14427	0.194106	0.157146	0.116392	0.0536655	0.140802	0.0597203	0.177982	0.103186	0.140638	0.0527948	0.0838429	0.0665276	0.142993	0.115219	0.156144	0.204143	0.078051	0.0632781	0.0334262	0.0791185
PRIMA1	0	0.0179127	0	0	0	0	0	0	0	0	0	0	0	0.000241377	0	0.0260148	0	0	0	0	0	0	0	0	0	0	0	0.00421473	0.0211552	0	0	0	0	0	0.0928062	0	0	0	0	0	0	0	0	0	0	0	0.00769429	0
FAM181A	0	0	0	0	0	0	0	0	0	0	0	0	0	0	0	0	0	0	0	0.0236892	0	0.000288139	0	0	0	0	0	0	0	0	0	0	0.00531593	0	0	0	0	0	0	0	0	0	0	0	0	0	0	0.00867674
ASB2	0	0.00959615	0.00689477	0.00499238	0.0111282	0	0.0153688	0	0.0483578	0	0.0291602	0	0	0.00219287	0.00465466	0	0	0	0.00700579	0	0	0	0	0	0.0265094	0	0	0.00231347	0	0	0.00596573	0	0.00240142	0.00391763	0	0	0.00634797	0	0	0	0	0	0.0340686	0	0	0	0	0.014131
CCDC197	0	0	0	0	0	0	0	0	0	0	0	0	0	0	0	0	0	0	0	0	0	0	0	0	0	0	0	0	0	0	0	0	0	0	0	0	0	0	0	0	0	0	0	0	0	0	0	0
OTUB2	0	0	0	0	0	0.00919909	0	0	0	0	0	0	0.0105613	0.000531895	0	0	0	0	0	0	0	0	0	0	0.0112741	0	0	0.00995304	0.0527891	0	0	0	0	0	0	0	0.00618207	0	0	0	0	0	0	0	0	0	0.000695322	0
DDX24	0.141558	0.144338	0.203749	0.2324	0.280081	0.119496	0.281944	0.237847	0.336878	0.145093	0.101718	0.199868	0.160043	0.20988	0.170632	0.117261	0.297255	0.145659	0.176574	0.189825	0.13557	0.14778	0.150419	0.22193	0.203162	0	0.25703	0.189794	0.288707	0.255764	0.197251	0.19608	0.213921	0.141642	0.182439	0.249498	0.275819	0.305927	0.157519	0.176946	0.06572	0.166679	0.280405	0.305629	0.150374	0.0700483	0.101903	0.219724
IFI27L1	0.0588365	0.00292872	0.0106635	0.014381	0.00448177	0.0181275	0.0168471	0.00580912	0	0.00505527	0	0.0402464	0.0087533	0.0289465	0.0124902	0.00796139	0	0.0118342	0.0343827	0.0447862	0.0248531	0.0139606	0.0396352	0.0697	0.0367825	0	0.0780182	0.00223787	0.00105098	0	0.0245595	0.0321044	0.00258717	0.00283249	0	0.0137793	0.0211649	0	0.00106057	0	0	0.0252294	0.00100996	0.0647639	0	0	0.0190864	0.0128811
IFI27	0.36039	0.322512	0.628047	0.298075	0.445582	0.147592	0.106414	0.455102	0.24226	0.0425567	0.0139392	0.193801	0.177387	0.252253	0.196178	0.45081	0.120626	0.184459	0.472921	0.425867	0.0459916	0.0761881	0.165223	0.267384	0.337959	0.21784	0.0780182	0.116362	0.55594	0.559082	0.301439	0.173922	0.204558	0.182299	0.206073	0.274422	0.230663	0.141087	0.153091	0.161748	0.287324	0.0938961	0.433859	0.106923	0.00946215	0.0676295	0.306382	0.0360642
IFI27L2	0.00622634	0	0.0331813	0.0536557	0.112369	0.03568	0.0442438	0.0322422	0.0659737	0.0136691	0.0144309	0.0653298	0.0314531	0.00757888	0.0125994	0	0	0.0341492	0.042707	0.0872743	0.0257035	0.0206876	0.0108395	0	0.0496398	0	0	0.0470982	0.013954	0.0620035	0.0536572	0.0136276	0.0360108	0.0160226	0	0	0.079658	0	0.0107188	0.011486	0	0.00941402	0.0447328	0.0862016	0.00946215	0	0.00885876	0.0492593
PPP4R4	0.0527825	0.00672198	0.00833867	0.0663387	0.0364592	0.0694581	0.0373858	0.0575036	0.0396377	0	0	0	0.0571646	0.0022074	0.00573675	0.0109873	0	0.0176771	0.0126756	0.00341162	0	0.0314926	0.00245355	0.0281215	0.0589653	0	0	0.113481	0.12824	0.0896702	0.0197607	0.0209574	0.0217025	0.0135754	0	0	0.0475791	0.0541622	0	0	0	0.0285181	0.0278995	0.0113241	0	0	0.0127094	0.0101257
SERPINA10	0	0	0	0	0	0	0	0	0	0	0	0	0	0	0	0	0	0	0	0	0	0	0	0	0	0	0	0	0	0	0	0	0	0	0	0	0	0	0	0	0	0	0	0	0	0	0	0
SERPINA1	0	0	0	0	0	0	0	0	0	0	0	0	0	0	0	0	0	0	0	0	0	0	0	0	0	0	0	0	0	0	0	0	0	0	0	0	0	0	0	0	0	0	0	0	0	0	0	0
SERPINA11	0	0	0	0	0	0	0	0	0	0	0	0	0	0	0	0	0	0	0	0	0	0	0	0	0	0	0	0	0	0	0	0	0	0	0	0	0	0	0	0	0	0.00275651	0	0	0	0	0	0.0143626
SERPINA9	0	0	0	0	0	0	0	0	0	0	0	0	0	0	0	0	0	0	0	0	0	0	0	0	0	0	0	0	0	0	0	0	0	0	0	0	0	0	0	0	0	0	0	0	0	0	0	0
SERPINA12	0	0	0	0	0	0	0	0	0	0	0	0	0	0	0	0	0	0	0	0	0	0	0	0	0	0	0	0	0	0	0	0	0	0	0	0	0	0	0	0	0	0	0	0	0	0	0	0
SERPINA5	0	0	0	0	0	0	0	0	0	0	0	0	0	0	0	0	0	0	0	0	0	0	0	0	0	0	0	0	0	0	0	0	0	0	0	0	0	0	0	0	0	0	0	0.0245609	0	0	0	0
AL049839.2	0	0	0	0	0	0	0.0116278	0	0	0	0	0	0	0	0	0	0	0	0	0	0	0.000288139	0	0	0	0	0	0	0	0	0	0	0	0	0	0	0	0	0	0	0	0	0	0	0	0	0	0
DICER1	0.236875	0.151515	0.218037	0.162963	0.191153	0.145408	0.214829	0.114898	0.118912	0.182636	0.113952	0.173501	0.129796	0.183619	0.135428	0.11568	0	0.217269	0.210612	0.25935	0.217203	0.178179	0.172818	0.0772152	0.17138	0.449425	0	0.206967	0.284637	0.315302	0.136799	0.243627	0.19197	0.142996	0.260592	0.152722	0.221013	0.137004	0.0965175	0.145953	0.0714927	0.147447	0.279857	0.150493	0.336952	0.031917	0.0956925	0.208563
CLMN	0.199038	0.31151	0.286632	0.0962788	0.169824	0.31751	0.164376	0.295296	0.242563	0.371763	0.327701	0.490011	0.447799	0.324576	0.475532	0.295568	0	0.22108	0.175788	0.286425	0.479443	0.229282	0.304268	0.448969	0.299398	0.319908	0.667311	0.143087	0.322079	0.332619	0.242914	0.404995	0.254209	0.162389	0.295697	0.153236	0.320823	0.40031	0.289397	0.455386	0.149218	0.0674716	0.209882	0.501969	0.172491	0.469669	0.195848	0.249931
SYNE3	0	0.0167836	0.0224552	0.00812309	0.0562694	0	0.0579997	0	0.00616599	0	0	0	0.0147654	0.0197515	0.0201753	0.0282768	0	0.0434306	0.0120497	0.028937	0.0193244	0.000986096	0	0	0.00215724	0	0	0.000527795	0.0355349	0	0.00583077	0	0.00349216	0.00334314	0.0613908	0	0.0138479	0.0537713	0	0.0149843	0	0.00126895	0.0350872	0.0579636	0	0.0182846	0.00295021	0
GLRX5	0.0205054	0.0881197	0.0568234	0.0257121	0.0420243	0.129168	0.101377	0.0246534	0.023099	0.0176119	0	0.0150148	0.0265904	0.0264147	0.0171442	0.0199169	0	0.013688	0.0480988	0.0520697	0.103893	0.0305394	0	0	0.0659724	0	0	0.000532663	0.0402793	0.0512957	0.0187462	0.0276263	0.0379493	0.0445881	0	0	0.0626766	0.0500868	0.205876	0.0523013	0	0.00559388	0.0952921	0	0	0.119433	0.0366447	0.0189122
TCL1B	0	0	0	0	0	0	0	0	0	0	0	0	0	1.60464e-05	0	0	0	0	0	0	0	0	0	0	0	0	0	0.00771387	0	0	0	0	0	0	0	0	0	0	0	0	0	0	0	0	0	0	0	0
TUNAR	0	0	0	0	0	0	0	0	0	0	0	0	0	0.00476353	0	0	0	0	0.00365165	0	0	0	0	0	0	0	0	0	0	0	0.00190552	0	0	0	0	0	0.00568074	0	0	0	0	0	0	0	0	0	0	0
C14orf132	0	0.0617476	0.0228631	0.0289408	0.112883	0	0.0512308	0.0338932	0.13931	0.0454727	0.0440756	0.0122736	0.0394278	0.0381273	0.0299795	0.0343421	0	0.0717627	0.085912	0.0350325	0.0782065	0.0240539	0.0187298	0.0712664	0.0316802	0	0	0.0351379	0.00884853	0.0556953	0.0393837	0.0284735	0.0779755	0.0427712	0	0.00683694	0.0755664	0.102517	0.0385162	0.0519327	0.0404554	0	0.0171792	0	0.0266938	0	0.0504777	0.0623539
AL355102.2	0	0	0	0	0	0	0.00946916	0	0	0	0	0	0	0	0	0	0	0	0	0	0	0.00307097	0	0	0	0	0	0	0	0	0.00106865	0	0	0	0	0	0	0	0	0	0	0	0	0	0	0	0	0
BDKRB1	0	0	0	0	0	0	0	0	0	0	0	0	0	0	0	0	0	0	0	0	0	0.00186966	0	0	0	0	0	0	0	0	0	0	0	0	0	0	0	0	0	0.0150516	0	0	0.00176156	0	0	0	0	0
ATG2B	0.129357	0.117128	0.159715	0.125373	0.198994	0.0685942	0.0854365	0.0577995	0.0940866	0.0892921	0.0327659	0.0541163	0.0853833	0.116383	0.129124	0.112968	0.190235	0.133796	0.142402	0.152101	0.101583	0.0569537	0.0800111	0.116906	0.0720431	0.316569	0.124588	0.134614	0.084804	0.127575	0.14135	0.0591005	0.0862506	0.105638	0.18361	0.180222	0.0721207	0.182232	0.100669	0.0902144	0.142714	0.123175	0.0927906	0.156122	0.0527641	0.0356807	0.0710845	0.0890933
GSKIP	0.0776178	0.0221808	0	0.0141225	0	0	0.0358307	0.0239901	0.00375004	0.00809407	0.0114314	0.00334506	0.020085	0.0257118	0.00762562	0	0	0.0288524	0.0661628	0.0325104	0.0401987	0.0292847	5.52304e-05	0.0255379	0.0133608	0.131927	0.0997288	0.0179141	0.0321176	0.0194101	0.0267623	0.0106248	0.0507228	0.0174463	0	0	0.00811774	0	0.0299352	0	0	0.00290088	0.0388712	0	0	0	0.0257399	0.00757648
AK7	0	0	0	0	0	0	0	0	0	0	0	0	0	0	0	0	0	0	0	0.000555796	0	0.00148363	0.000918592	0	0.012754	0	0	0.00251482	0	0	0	0	0.00608982	0.00534987	0	0	0.00753056	0.0276109	0.00387438	0	0	0	0	0.00529337	0	0	0	0
PAPOLA	0.0982007	0.261622	0.140172	0.223778	0.188916	0.325867	0.265479	0.102998	0.162273	0.140021	0.108959	0.184233	0.279266	0.150059	0.115014	0.153441	0.621022	0.126547	0.179419	0.129645	0.182227	0.0901626	0.123003	0.0975274	0.125989	0.194427	0.250725	0.146355	0.202258	0.220634	0.142999	0.0858611	0.132325	0.220576	0.188736	0.23836	0.160857	0.191744	0.162291	0.228961	0.152443	0.139906	0.214365	0.375377	0.355781	0.108471	0.0752295	0.211367
VRK1	0.0205054	0.0657868	0.0402472	0.0988674	0.0458586	0.0967819	0.0325752	0.0243969	0.0415719	0.0504164	0	0.0363141	0.0186115	0.0165245	0.0457724	0.0104965	0	0.0431689	0.0191086	0.0128338	0.0401997	0.0269845	0.0408602	0.0299792	0.0472443	0.0605704	0.059042	0.035478	0.0178151	0.0819935	0.108093	0.0257641	0.0401866	0.0357549	0.0834239	0.111167	0.028413	0.0485145	0.0417525	0	0.176883	0.0172636	0.0462562	0.0849845	0.107912	0.106412	0.01237	0
C14orf177	0	0	0	0	0.00836152	0	0	0	0	0	0	0	0	0	0	0	0	0	0	0	0	0	0	0	0	0	0	0	0	0	0	0	0	0	0	0	0	0	0	0	0	0	0	0	0	0	0	0
BCL11B	0	0.0393519	0.0288816	0.0282049	0.0848424	0.0183668	0.184956	0.0013713	0.0384252	0.0482133	0.198545	0.0150148	0.03171	0.0288632	0.0135915	0	0	0	0.0672673	0.0945807	0	0.0254641	0.0876126	0.143212	0.0461127	0	0	0.0422749	0.0603053	0.0600094	0.0738305	0	0.0517209	0.0709701	0.0834239	0.0622024	0.00851445	0.200597	0.0280503	0.176042	0.489499	0.103844	0.0336097	0.151925	0	0.113856	0.100931	0
SETD3	0.0442126	0.110769	0.0235057	0.147356	0.175333	0.103051	0.107186	0.0423337	0.130917	0.0625078	0.211056	0.173132	0.0668835	0.0668189	0.0502504	0.122222	0	0.0632736	0.115216	0.0927514	0.117698	0.06368	0.0840678	0.0927766	0.112661	0.0605704	0	0.0834758	0.0780272	0.0849656	0.119215	0.044448	0.0703289	0.0819479	0.0501675	0.128171	0.0801974	0.0379879	0.0280503	0.04241	0.0611963	0.132023	0.163344	0.145412	0.105098	0.0436902	0.111767	0.09356
CCNK	0.0286667	0.0240919	0.101456	0.0434802	0.0245781	0.107958	0.00430599	0.0735569	0.00375004	0.0489948	0.0153234	0.0746949	0.0136994	0.0291078	0.0295181	0.0957974	0	0.0121496	0.0479707	0.0420119	0.110493	0.0461405	0.0836379	0.0275955	0.0487012	0	0.101673	0.0640277	0	0.0554981	0.0701612	0.0635681	0.0461404	0.0629992	0	0.00771781	0.0512318	0	0.0151495	0.0349751	0.0247691	0.0260966	0.0334778	0.00529337	0.105098	0.023548	0.00853397	0.00273124
CCDC85C	0.0314281	0.01679	0.021044	0.0270934	0	0	0.0401619	0.0198344	0	0.0677482	0	0.0407956	0.0402454	0.0413862	0.0358196	0	0	0	0.0385658	0.00550189	0	0.00913372	0.000262298	0	0.0139051	0	0	0.0135201	0.00926211	0	0.0213629	0	0.00568054	0.0458857	0	0	0.0119177	0.0316224	0.017805	0.0449872	0.120418	0.00319963	0.0562341	0.0833147	0	0.106459	0.00669637	0.0682955
HHIPL1	0.0364057	0.042698	0.00117139	0.0137333	0	0	0	0	0	0.0145362	0	0	0	0	0.0234022	0	0.230955	0.00603452	0.0313229	0.0457194	0	0.00696289	0.0331494	0.00529661	0.0167598	0	0	0.00548428	0.0228415	0	0.00596573	0.0217501	0.00567847	0	0	0.00727156	0.010433	0	0	0	0	0.0138145	0.00722929	0.0293356	0	0	0.0183862	0
CYP46A1	0	0.0136016	0.0123649	0.0930538	0.0828107	0.0967409	0.13843	0.06225	0.01301	0.0198115	0	0	0	0.00858657	0.0300782	0.0838569	0	0.0674553	0.0411241	0.0434279	0	0.0264113	0.0375251	0	0.0893104	0	0.193518	0.0298982	0.0925466	0.0475318	0.05752	0.0383355	0.117119	0.00760659	0.10919	0	0.0510964	0.114525	0.0108877	0.00933916	0.0661101	0.0238089	0.0188433	0.0829106	0	0.0413236	0.0101949	0.0343717
EML1	0.126707	0.123287	0.113567	0.265729	0.150176	0.107866	0.0665386	0.1613	0.153985	0.0745797	0.128441	0.0908337	0.245162	0.0276652	0.123621	0.22526	0	0.21001	0.178027	0.249298	0.0504445	0.0933299	0.0970154	0.117159	0.106412	0.23551	0	0.0723678	0.0889749	0.104176	0.147396	0.154168	0.118468	0.145319	0.101645	0.134292	0.110309	0	0.0533656	0.0679831	0.18174	0.0252064	0.0886487	0.0717774	0.105098	0.0580321	0.205329	0.0310351
EVL	0.0670949	0.180209	0.223257	0.13983	0.149029	0.26171	0.381665	0.194513	0.149475	0.139164	0.197799	0.176115	0.199752	0.257365	0.211552	0.235248	0.288478	0.172982	0.178842	0.196437	0.263804	0.125294	0.153812	0.333105	0.155956	0.190074	0.439373	0.154569	0.114174	0.148378	0.141308	0.18234	0.233924	0.150189	0.31376	0.360036	0.140825	0.509666	0.351637	0.203356	0.299823	0.150016	0.0606809	0.326046	0	0.129953	0.235518	0.106513
DEGS2	0.0636063	0.0192313	0.115661	0.0108535	0.126497	0.0778928	0	0.0399405	0.0213933	0	0	0.0174827	0.0138078	0.0208274	0.00475645	0.00812987	0	0	0.0702267	0.0315536	0.0199798	0.00650517	0.0156209	0.0605445	0.0334712	0.0266131	0	0.000138741	0.0576261	0.0745893	0.0803883	0.0226298	0.0333749	0.0149067	0.0834239	0.00625513	0.0383438	0.0225749	0.00106057	0.0167704	0	0.00559388	0.00932829	0	0	0.0109266	0.0455341	0
YY1	0.167911	0.12745	0.111736	0.104845	0.0676134	0.0884299	0.148914	0.0959892	0.0544398	0.106317	0.0502076	0.131122	0.139846	0.122462	0.143624	0.145546	0	0.199161	0.113875	0.0827314	0.0883279	0.0850575	0.0483423	0.145575	0.119203	0.193065	0.0997288	0.0884797	0.0869803	0.125983	0.0857735	0.134005	0.138785	0.16822	0.178991	0.106828	0.157327	0.0771166	0.129929	0.149281	0.229463	0.124439	0.133509	0.133963	0.109916	0.0487016	0.0432855	0.136751
SLC25A29	0.086376	0.02753	0.00521521	0.0806716	0.108231	0.0401705	0	0.0914626	0.0790804	0.0440924	0.0515675	0.0224108	0.0568	0.0429554	0.052663	0.0528572	0.0931661	0.156356	0.0774057	0.04916	0.0242495	0.0751343	0.132768	0.0606912	0.0877435	0	0.206452	0.1005	0.0606046	0.00840774	0.0729354	0.0309774	0.137335	0.0687696	0	0.047746	0.0672884	0.11833	0.0421553	0.0392032	0.0677363	0.0745743	0.0699568	0.0736984	0.0266938	0.0129789	0.087164	0.0264744
SLC25A47	0	0	0	0	0	0	0	0	0	0	0	0	0	0	0	0	0	0	0	0	0	0	0	0	0	0	0	0	0	0	0	0	0	0	0	0	0	0	0	0	0	0	0	0	0	0	0	0
WARS	0.20098	0.088489	0.395747	0.00847455	0.0471987	0.116495	0.274298	0.253268	0.0843886	0.038957	0.386142	0.225961	0.0567028	0.135108	0.0661678	0.160457	0.120626	0.105419	0.104674	0.106807	0.100855	0.0961275	0.0435218	0.0803253	0.153334	0.0266131	0.630843	0.0582535	0.22334	0.0560529	0.0790468	0.0814614	0.305848	0.117438	0.0265456	0.0966243	0.0604255	0	0.105349	0.699978	0.0247691	0.0323521	0.11723	0.0285286	0	0.0879237	0.0376732	0.0413632
WDR25	0.183628	0.0715656	0.0274925	0.054683	0	0.0811206	0.00646029	0.0321137	0.0122544	0.105443	0.0514153	0.0217459	0.0247375	0.0482719	0.0484388	0.0468542	0	0.0817806	0.0114216	0.025336	0.0221171	0.038891	0.037583	0.0181215	0.00553746	0	0.0782476	0.0401189	0.0331456	0.0505331	0.0544422	0.0217276	0.0826498	0.0717678	0.0758049	0	0.0454124	0.0467667	0.0192502	0.105089	0.0560573	0.0274858	0.0150667	0.0604386	0.0570675	0.0241664	0.0246054	0.046241
BEGAIN	0.00537416	0.0570614	0.0108386	0.009245	0	0.0405689	0.0125468	0.0171659	0.0124109	0.0140286	0.0291402	0	0.00473586	0.00757487	0.00931459	0.0221502	0	0.0209449	0.00665559	0.014014	0	0	0.0351066	0	0.00812942	0	0	0.0349988	0.00460339	0.0140631	0.0220272	0.00927316	0.0243475	0.00334314	0	0.00401668	0.0212037	0	0	0	0.0389794	0.0185955	0.0127064	0	0	0	0.016825	0.0213126
DLK1	0	0	0	0	0	0	0	0	0	0	0	0	0	0	0	0	0	0	0	0	0	0	0	0	0	0	0	0	0	0	0	0	0	0	0	0	0	0	0	0	0	0	0	0	0	0	0	0
DIO3	0	0	0.00027603	0	0	0	0.00946916	0	0.00105171	0.00807272	0	0	0	0	0.0131602	0	0	0	0	0	0.026185	0	0	0.0202481	0	0	0	0	0	0.0110769	0.00123871	0	0	0	0	0	0.0213861	0	0	0	0	0	0	0	0	0.00705819	0.000934243	0
PPP2R5C	0.179508	0.121862	0.203152	0.132688	0.0792918	0.363238	0.293781	0.193919	0.126994	0.162119	0.174915	0.21451	0.328611	0.243056	0.171301	0.19806	0	0.169961	0.134532	0.206536	0.170698	0.183374	0.2743	0.723702	0.20105	0.445251	0.428349	0.138785	0.315031	0.164155	0.355785	0.179453	0.217055	0.238575	0.339168	0.297892	0.136259	0.279698	0.313755	0.343089	0.142056	0.240929	0.257992	0.523262	0.108629	0.27504	0.152297	0.238858
DYNC1H1	0.393926	0.199384	0.0683574	0.203287	0.292251	0.212181	0.271238	0.27195	0.243133	0.159055	0.222831	0.153021	0.164022	0.190962	0.221	0.198317	0.367651	0.315936	0.236621	0.163247	0.184694	0.100942	0.143289	0.148564	0.176326	0.249857	0.446034	0.176715	0.257941	0.166993	0.164867	0.193951	0.253742	0.233895	0.225825	0.157736	0.196603	0.191025	0.328447	0.199154	0.30232	0.178336	0.163533	0.0584258	0.153747	0.208895	0.0965438	0.104968
HSP90AA1	0.546322	0.321668	0.229148	0.484526	0.508484	0.657927	0.433289	0.397579	0.288188	0.270005	0.909994	0.264636	0.399855	0.314937	0.32839	0.81941	0.529429	0.637885	0.358932	0.363464	0.479349	0.117154	0.280289	0.301937	0.369712	0.330806	0.566874	0.589557	0.368414	0.371985	0.398651	0.357512	0.433233	0.464205	0.238789	0.199395	0.470745	0.433766	0.343988	0.288437	0.217253	0.24592	0.39072	0.833161	1.06085	0.348633	0.191417	0.408665
WDR20	0.103564	0.11476	0.134457	0.132747	0.144584	0.124801	0.12886	0.125628	0.143041	0.0803725	0.132742	0.214325	0.134061	0.100693	0.0959796	0.163516	0	0.119153	0.0757162	0.0981036	0.0920031	0.101517	0.0594255	0.0388377	0.0700731	0.182867	0	0.119347	0.185366	0.126311	0.102493	0.177019	0.0542502	0.0856146	0.0402954	0.091635	0.0989564	0.0957887	0.136695	0.117797	0.170463	0.141378	0.127553	0.104848	0	0.0803078	0.0629678	0.188315
MOK	0.0532116	0.0398406	0.0308274	0.0868107	0.0434815	0.0298137	0.0733272	0.04354	0.063758	0.0492467	0.177234	0.0120215	0	0.0172315	0.0644517	0.0116127	0.0931661	0.139503	0.0120497	0.0776244	0.0155786	0.0307967	0.0297685	0	0.0447398	0	0.0588945	0.0739386	0.0439923	0.104893	0.0333578	0.0400329	0.0540421	0.0165897	0	0.0129402	0.0157806	0	0.0179828	0.126443	0.167442	0.0329061	0.0582694	0.0228095	0.00946215	0.00292154	0.0031795	0.0232239
ZNF839	0	0	0.0202599	0.0109159	0.00655709	0	0.0290284	0.00791344	0.0479041	0.0271494	0	0	0.00971241	0.0124175	0.00893943	0.0107633	0	0.0378663	0.0484243	0.00381713	0.0374896	0.0110564	0.00134048	0.0086879	0.0208736	0	0	0.0240439	0.0187781	0.0268932	7.88217e-05	0.0102703	0	0.0454969	0.0832308	0	0.0186091	0	0.00752769	0	0	0.024374	0.0317841	0.0156643	0.164133	0	0.0415381	0.00754353
CINP	0.0262961	0.0043109	0.0254253	0.0304214	0.00448177	0.0517173	0.00222328	0.0321441	0	0.00505798	0.112535	0.00677533	0.018178	0.0372092	0.0574461	0	0	0.0963591	0.0131297	0.0175223	0.0466221	0.0173435	0.0100517	0.0086879	0.00459139	0.199734	0.0782476	0.0107255	0.0475716	0.0426545	0.016858	0.0397163	0.0253091	0.0294559	0.0285668	0.0928957	0.0390987	0	0	0	0	0.0469621	0.0124998	0.0812262	0	0.00698555	0.00867077	0.0935286
TECPR2	0.0232463	0.149623	0.0449274	0.0555147	0.0863663	0.0391231	0.0950793	0.121708	0.0951847	0.0746277	0.0162945	0.0883574	0.107492	0.0466571	0.10999	0.0868448	0.274804	0.124238	0.100694	0.115909	0.189803	0.0743297	0.0813506	0.0405528	0.0671167	0.0266131	0	0.0927701	0.0379476	0.151905	0.0666001	0.0751865	0.100713	0.0895447	0.0917007	0.0508855	0.0427556	0.0446367	0.0679593	0.290035	0.232518	0.0495433	0.0448702	0.0314245	0.0422419	0.00979873	0.0511116	0.0323131
ANKRD9	0	0	0.0589766	0.0062289	0.00672355	0	0.0108287	0.00436494	0	0.00795878	0.0139392	0.00677533	0.0115953	0.0765379	0.0050387	0.0200471	0	0	0	0	0.0150881	0.00377851	0.000210998	0	0.0245589	0	0	0.0185736	0.0488534	0	0.0138741	0.0297439	0.0184563	0.0108363	0	0	0.0311208	0.0133284	0.058903	0.100241	0	0.0892184	0.100256	0	0.0422419	0.0182846	0.0136859	0
RCOR1	0.0953938	0.0231121	0.0643443	0.0788418	0.102073	0.0127865	0.148244	0.119532	0.112825	0.0961771	0.200502	0.148816	0.183538	0.0645829	0.0360742	0.195037	0	0.0926483	0.119496	0.066205	0.0461613	0.0613182	0.107796	0.180061	0.0818355	0.0771461	0.101673	0.0818464	0.0553027	0.00840774	0.0504235	0.0660416	0.105213	0.066533	0.0265456	0.157078	0.0990523	0.105696	0.0457265	0.119222	0.116858	0.0780698	0.0538424	0.0952549	0	0.0852606	0.0758394	0.13381
TRAF3	0.0377831	0.0436708	0.0145927	0.243885	0.00605808	0.0657468	0.204699	0.0812827	0.018056	0.0750327	0.0799509	0.110372	0.0516246	0.0655286	0.0970367	0.0253737	0	0.125833	0.0104107	0.0929311	0	0.0807743	0.0991806	0.0835377	0.0190867	0	0	0.108777	0.0434516	0	0.0456604	0.0943676	0.0809821	0.125453	0.101049	0.0413563	0.0769872	0.0548535	0.0845601	0.286845	0.0611963	0.0546963	0.0500007	0.13347	0.0894898	0.284157	0.0183586	0.379838
AMN	0	0	0	0	0	0	0.0232282	0	0	0	0	0	0	0	0	0	0	0	0	0	0	0	0	0	0	0	0	0	0	0	0	0	0	0	0	0	0	0	0	0	0	0	0	0	0	0	0.000805866	0
CDC42BPB	0.075254	0.128461	0.12962	0.137428	0.0222398	0.12658	0.0335876	0.0965166	0.117465	0.0936319	0.0838933	0.0956721	0.103068	0.0809612	0.126211	0.128715	0.439751	0.116607	0.134573	0.105772	0.151275	0.0947454	0.0990955	0.0662889	0.0865777	0.184601	0.290712	0.161337	0.115896	0.0906977	0.0753266	0.148944	0.173845	0.0872262	0.207201	0.0309808	0.142215	0.153427	0.127485	0.100901	0.0661101	0.156534	0.157193	0.149726	0.24458	0.163908	0.0760817	0.179489
LBHD2	0	0	0	0	0	0	0.00717118	0	0	0	0	0	0	0	0.0136567	0	0	0	0	0.00123869	0	0	0	0	0	0	0	0	0	0	0	0	0	0	0	0	0	0	0	0	0	0	0	0	0	0	0	0
EXOC3L4	0	0	0	0	0	0	0	0	0	0	0	0	0	0	0	0	0	0	0	0	0	0	0	0	0	0	0	0	0	0	0.00437976	0	0	0.00834308	0	0	0	0	0	0	0	0	0	0	0	0	0	0
TNFAIP2	0	0	0.0342631	0	0.044787	0	0	0.0259163	0	0.00200682	0	0	0.0124937	0.0104198	0.00413522	0	0	0.0167764	0.00665559	0.00952846	0.0560845	0.0489995	0.00422819	0	0.0070877	0	0	0.00143288	0.0102406	0	0.00476119	0.0137567	0.00659315	0	0	0	0.000698805	0	0	0.135769	0.0247691	0	0	0	0	0.00292154	0	0.0443664
EIF5	0.0274669	0.0824835	0.0925052	0.196456	0.158252	0.100653	0.141526	0.109958	0.191075	0.0693108	0.0491005	0.0326835	0.112486	0.154144	0.0920766	0.0872546	0.230955	0.0605735	0.0355873	0.175365	0.179997	0.0595373	0.0817728	0.0991092	0.0716931	0.13872	0.175078	0.105559	0.152729	0.0485439	0.0931116	0.107402	0.105666	0.110033	0	0.0385786	0.106959	0.054105	0.141994	0.066802	0.0945768	0.0721333	0.181046	0.105833	0.00946215	0.0311299	0.0813739	0.106651
MARK3	0.239783	0.26885	0.126696	0.267861	0.250604	0.319804	0.292138	0.320939	0.196208	0.156624	0.194466	0.0788121	0.219896	0.242693	0.216003	0.20599	0.385094	0.296801	0.340046	0.209983	0.246579	0.14	0.155478	0.163911	0.243506	0.185542	0.396526	0.254656	0.335616	0.187732	0.206269	0.184319	0.266028	0.356005	0.413875	0.313222	0.259416	0.250579	0.226346	0.247652	0.263866	0.292566	0.170745	0.291159	0.439493	0.293257	0.15745	0.239724
CKB	0.430193	0.209169	0.185537	0.328905	0.29756	0.371511	0.416917	0.252384	0.212087	0.0474563	0.108427	0.164124	0.297238	0.312172	0.295143	0.234421	0.294717	0.220964	0.328252	0.229632	0.189092	0.101681	0.173101	0.133464	0.376582	0.398449	0.236049	0.211765	0.26315	0.296224	0.199992	0.213151	0.317076	0.253261	0.280545	0.128675	0.362604	0.223074	0.291056	0.170854	0.451446	0.146654	0.275707	0.292032	0.265405	0.218337	0.0791235	0.232722
TRMT61A	0	0	0.00787872	0	0	0	0.0116278	0.029638	0.0210132	0.00398488	0	0.00621956	0	0.0206433	0.0152367	0	0	0	0.00365165	0	0	0.00858626	0	0.0107017	0.0203603	0	0	0	0.021355	0	0.00630581	0.00565103	0.0344821	0.014413	0	0	0.0257551	0.0133284	0	0.0199047	0	0	0.000313674	0	0	0.0216544	0	0.00776881
BAG5	0	0.0648758	0.0862117	0.00951882	0.0615957	0	0.0424019	0.0538357	0.0436468	0.0209948	0.0162945	0.0659051	0.0455002	0.0282115	0.0257177	0.0518787	0	0.0489101	0.029424	0.0267805	0.0334949	0.0140899	0.0198027	0.0334787	0.0678418	0	0.304991	0.0150729	0.034262	0	0.0173591	0.0186477	0.00910278	0.0510074	0	0.0339273	0.0322189	0	0.122056	0.0457739	0.0247691	0.00929727	0.0461782	0.0228095	0.00946215	0.00852783	0.0470731	0.0270692
KLC1	0.319287	0.284332	0.148938	0.224276	0.212147	0.15741	0.243428	0.177991	0.0885843	0.162348	0.182382	0.154585	0.227251	0.206259	0.193615	0.172855	0	0.184614	0.273927	0.172088	0.08724	0.110805	0.15398	0.121753	0.210514	0.215408	0.0997288	0.201325	0.211658	0.117081	0.168804	0.188521	0.241737	0.11683	0.148273	0.305973	0.224134	0.102541	0.0815757	0.200423	0.376263	0.191641	0.146461	0.276044	0.278966	0.168269	0.113716	0.194052
XRCC3	0.0183232	0	0	0.00320437	0	0	0.00753294	0	0	0	0	0.00664403	0	0.000531895	0.000602804	0.00812987	0	0	0	0.00759558	0	0.00190518	0.00245355	0.00608213	0.000846249	0	0	0.00533312	0	0	0.0235966	0.0274199	0.0126016	0.00750468	0.0183744	0.0661489	0.000979041	0	0	0.0341991	0	0.0198574	0	0	0	0	0.00917259	0.00273124
ZFYVE21	0.00476834	0.0199269	0.0437306	0.0359898	0.0973023	0.0134578	0.060682	0.126266	0.0135333	0.0227665	0	0.0389514	0.0238569	0.0477374	0.0957095	0.0879463	0	0.115663	0.0833245	0.0450256	0.0459916	0.0108779	0.0467426	0.0990999	0.028576	0.232806	0	0.0292229	0.021355	0.047949	0.0298747	0.0219705	0.0240246	0.0736999	0	0.0124863	0.0520556	0	0.0113705	0	0	0.0129518	0.00952393	0	0.0266938	0.0342462	0.0372604	0.0083351
PPP1R13B	0.0991115	0.227745	0.170696	0.198041	0.172531	0.128953	0.0598035	0.254111	0.101418	0.0657727	0.145494	0.0939309	0.106621	0.0592406	0.158249	0.165137	0.230955	0.200372	0.115021	0.255525	0	0.119465	0.245889	0.221443	0.10346	0.364168	0.443764	0.124655	0.0807764	0.258438	0.146038	0.144427	0.194994	0.257389	0.114514	0.123075	0.153036	0.137789	0.10379	0.111086	0.206245	0.0859098	0.218225	0.0703946	0.0645049	0.171974	0.189974	0.119862
ATP5MPL	0.0349639	0.131769	0.0725482	0.159176	0.168789	0.0959006	0.101884	0.147848	0.0452739	0.0759756	0.0153234	0.0424582	0.0570099	0.0546248	0.0989153	0.0481147	0.0839589	0.0837632	0.0851395	0.0658816	0.0647812	0.0216055	0.0560488	0.0274333	0.116367	0.0477323	0	0.144326	0.236572	0.105142	0.0799542	0.0228364	0.0938822	0.055397	0.0618693	0.0165204	0.128752	0.052463	0.177403	0.011486	0	0.050455	0.00397653	0.120534	0.0422419	0.047214	0.0213632	0.102493
TDRD9	0	0	0	0.0194275	0	0.0203422	0	0	0	0.0228273	0	0.0220743	0.00971241	0.00663308	0	0.0133942	0	0.0209449	0	0.00712441	0.0212875	0.00444002	0	0.0135071	0	0	0	0.00970347	0.00348469	0	0.0119803	0.0513073	0.00870835	0.00401257	0	0	0.0125513	0	0	0	0	0	0	0	0.00946215	0	0.000577427	0.00498801
ASPG	0	0	0	0	0	0	0	0	0	0	0	0	0	0	0	0	0	0	0	0.00306256	0	0	0.000252051	0	0	0	0	0	0	0	0	0	0	0	0	0	0	0	0	0	0	0	0	0	0	0	0	0
KIF26A	0.00476834	0.0165029	0	0.0158377	0.0571822	0	0	0	0.048618	0.00405962	0.0105779	0	0.010056	0.00810815	0.00488565	0.00812987	0	0	0.0147958	0.0101841	0	0	0.0259392	0.0159372	0.00586058	0	0	0.00199079	0.0171471	0	0.0045089	0.0068599	0.00674916	0.0174463	0	0	0.0226404	0	0	0	0	0	0	0	0	0	0.00447374	0.0105932
TMEM179	0.00537416	0	0.00530304	0.0675119	0	0.0260992	0	0	0	0	0	0	0	0.00107477	0.00246137	0	0	0	0	0.0029402	0	0.00823272	0.0108398	0	0.00026492	0	0	0	0.0187781	0	0.00643657	0.0344635	0.0185193	0.00595344	0	0	0.0183276	0	0	0	0	0	0.0287177	0.00529337	0	0.0110285	0	0
C14orf180	0	0	0	0	0	0	0	0	0	0	0	0	0	0	0	0	0	0	0	0	0	0	0	0	0	0	0	0	0	0	0	0	0	0	0	0	0	0	0	0	0	0	0	0	0	0	0	0
INF2	0.0366041	0.169649	0.0847027	0.0506321	0.096532	0.143826	0.108128	0.0744273	0.191943	0.0945484	0.0210753	0.0787957	0.167775	0.0799292	0.147923	0.129394	0	0.0681434	0.0721984	0.0747598	0.148861	0.0258151	0.066886	0.0107423	0.218346	0.223056	0.359569	0.077356	0.0834814	0.0691888	0.135619	0.105646	0.114687	0.114316	0.270929	0.180773	0.0922842	0.10155	0.0974225	0.0494775	0.0984033	0.026735	0.0856822	0.173247	0.118144	0.0580709	0.0471684	0.0913111
ADSSL1	0	0	0.0212066	0	0	0	0	0.00530545	0.00105171	0	0	0	0	0.00251624	0.030602	0	0	0	0	0	0	0.00168307	0	0	0.025975	0	0	0.00172765	0	0	0	0	0	0	0.0265456	0	0.00406791	0	0	0	0	0	0.0221758	0.0208013	0	0	0.00156566	0.029111
SIVA1	0.0205054	0.0342409	0.0199438	0.0325877	0.00755246	0.0401977	0.0366837	0.046945	0.033868	0.0335646	0.0291602	0.0662564	0	0.0440632	0.0398145	0.0503535	0.100086	0.111846	0.0932092	0.011159	0.0415927	0.0301847	0.0816721	0.034826	0.0336151	0.0455553	0	0.0627848	0.0126824	0.0352253	0.0476088	0.0569654	0.0317601	0	0	0	0.0510354	0.0376463	0.0657386	0.0922855	0.0661101	0.0393993	0.066883	0	0	0.0213043	0.0396742	0.0707364
AKT1	0	0.0444991	0.0726522	0.0347888	0.00959673	0.0832284	0.0174578	0.0350733	0.022451	0.0251458	0	0.0220743	0.0285695	0.0463659	0.0460787	0.0859953	0	0.0323856	0.0493496	0.028559	0.0509322	0.0218649	0.0227763	0.0375341	0.0441849	0.0254482	0.184618	0.0263657	0.0572823	0.00507195	0.0652681	0.0296303	0.0704834	0.0419214	0	0	0.0510174	0.142604	0.113506	0.0319853	0.0239143	0.0219174	0.047204	0.143221	0.169038	0.0397463	0.0175095	0.00260631
ZBTB42	0	0	0	0	0	0	0	0	0	0.051928	0	0	0	0.000351153	0	0	0	0.00129805	0.0046956	0.00791776	0	0	0.000252051	0	0	0	0	0.0073142	0	0	0	0.000325588	0.0101457	0.0122214	0	0	0.0017902	0	0	0	0	0	0	0	0	0	0	0.00451254
CEP170B	0	0.0530474	0.00820113	0.00445536	0.0329581	0.00919909	0.103506	0.0180878	0.0716501	0.00784324	0.0700849	0.0106797	0	0.00632439	0.0275939	0	0.120626	0.011562	0	0.00442726	0.031829	0.00950862	0.00102285	0	0.00981543	0.0605704	0	0.0475687	0.00105098	0.00719294	0.0362257	0.0361759	0.0266908	0	0.0936157	0.0221507	0.0255133	0	0.0293147	0.0179335	0	0	0.0400232	0	0.00946215	0.0117883	0.000225785	0.0153286
PLD4	0	0	0	0	0	0	0	0	0	0	0	0	0	0.00219629	0	0	0	0	0	0	0	0.000288139	0	0	0	0	0	0	0	0	0	0.00831546	0.0092669	0	0	0	0	0	0	0	0	0	0	0	0	0	0	0
AHNAK2	0.0253193	0	0.00260141	0.0647481	0.00447803	0.0270858	0.0583375	0.059519	0	0.0250797	0.037946	0	0.0298388	0.0114669	0.0320712	0.0221829	0	0	0	0.0192404	0.0162639	0.0135973	0.0699282	0	0.0101388	0	0	0.00822436	0.0139476	0	0.0196063	0.01973	0.0429541	0.0362915	0	0	0.0224292	0	0	0	0	0.0321901	0.044878	0.0528446	0	0.00852783	0	0.0217877
CLBA1	0	0.0915304	0.0104714	0.00613943	0	0	0	0	0.0192246	0	0	0	0.00418162	0	0.0106013	0	0	0	0.0258444	0.000169	0	0.00598443	0.0527073	0	0.00595267	0	0	0	0	0	0	0.0110858	0	0	0	0	0	0.0147328	0	0	0	0.00917065	0	0	0	0	0.00221562	0
CDCA4	0	0.0043109	0.0343229	0.0192781	0.0122756	0	0.023376	0	0.00105171	0.0156989	0	0.0245697	0.00492294	1.60464e-05	0.00620951	0	0	0.0127019	0	0.000169	0	0	0.000875897	0	0	0	0	0.00867581	0.0075522	0	0	0	0.000661887	0	0	0	0.00151937	0	0	0	0	0.00865493	0	0	0	0	4.93187e-05	0.018748
GPR132	0	0	0	0	0	0	0.0173335	0	0	0	0	0	0	0	0	0	0	0	0.00700579	0.0040116	0	0	0	0.0110124	0	0	0	0.00330664	0	0	0	0	0	0	0	0	0.00328722	0	0.0331955	0.124222	0	0.0450316	0	0.0584948	0	0	0	0
JAG2	0.0262493	0.0580036	0.0512788	0.0159401	0.0484628	0	0.020075	0.01851	0.112028	0.0123862	0.0746452	0.0147796	0.051551	0.022648	0.0209932	0.0808369	0.0931661	0	0.0576583	0.0825445	0	0.0189153	0.0270551	0.0394413	0.0863485	0.126619	0	0.0285035	0.0135247	0.0352253	0.0636031	0.0610003	0.016046	0.032882	0.0618693	0	0.031378	0	0.0128983	0.0365904	0.0404554	0	0.0953766	0.0940364	0	0.0336415	0.0605746	0.0167142
NUDT14	0.0345353	0	0.020468	0.02682	0.0125518	0.0154714	0.036573	0.0335182	0.0778009	0.0118743	0	0.0146013	0.0186352	0.0492164	0.0412412	0	0	0.0480126	0.0458419	0.00599984	0	0.0320634	0.00126157	0	0.0154474	0.274573	0	0.00926269	0	0.0261742	0.0460444	0.00117814	0.0450781	0.0146938	0	0	0.038242	0	0	0	0.0429505	0.0188591	0.000875216	0	0	0	0.0584766	0.0245134
BRF1	0.0286667	0.0130579	0.0621444	0.00541566	0.0353895	0	0.0701704	0.0321465	0.114541	0.0174099	0.0144309	0.0340589	0.0792881	0.0317051	0.0782652	0.0535318	0.288478	0.0976483	0.0451108	0.0199645	0.0492521	0.0503583	0.0683766	0.0316287	0.034309	0	0.059042	0.0261177	0.0515029	0.0292867	0.0702332	0.0345351	0.0517481	0.0515707	0.0613908	0.0221507	0.0381944	0	0.122541	0.0630656	0	0.0311577	0.102926	0.0647639	0	0.0129635	0.0536943	0.11236
BTBD6	0	0	0.0326809	0.0279433	0.0319213	0.0510432	0.0542427	0.0461012	0	0.0213844	0	0.0245697	0	0.0108712	0.058668	0.00963863	0	0.0137315	0.0329102	0.00562679	0.0424315	0.00469432	0.00798648	0.0438478	0.0129496	0.0860485	0	0.0264693	0.0161877	0.0380768	0.0150287	0.000325588	0.020399	0.0268523	0	0.0155969	0.0555962	0	0.0236081	0	0	0.00559388	0.0170736	0.0593884	0.170382	0	0.0118659	0.0311894
PACS2	0.0486328	0.0779823	0.0230998	0.0963576	0.0890057	0	0.105022	0.12798	0.120268	0.0809146	0.037946	0.0777182	0.0493253	0.10162	0.0609719	0.156967	0.120626	0.165934	0.102655	0.0770373	0.0983626	0.0413769	0.0527785	0.0719432	0.0894879	0.100174	0	0.0878515	0.110801	0.0826649	0.0861144	0.0785583	0.10304	0.0700743	0.0936157	0.0503663	0.0934885	0.102961	0.0418321	0.0135975	0.162142	0.0255883	0.0993655	0.0505219	0.09108	0.00292154	0.0982874	0.102237
TEX22	0.0419594	0	0.00117139	0.0144625	0.0560521	0.05645	0.020961	0.0438059	0	0.00658727	0.0153833	0	0.010734	0.0229656	0.0336825	0.0332753	0	0.070982	0.0197718	0.0318093	0.0162639	0.0255865	0.0238698	0.0180347	0	0	0	0.0123121	0.00718529	0	0.00723892	0.0252662	0.0286971	0.00738768	0	0.0184703	0.00981708	0.035555	0.0461719	0.0149843	0	0.00751465	0.00781212	0.0197535	0	0	0.00519139	0.0219983
MTA1	0.0644677	0.045397	0.0397533	0.0548916	0.0159378	0.0563084	0.0268791	0.0403976	0.00685391	0.0251674	0.0305494	0.155501	0.0307558	0.0642668	0.0362492	0.00100618	0	0.00786929	0.0298621	0.0433846	0.0340922	0.059336	0.0386581	0.00974358	0.0373104	0	0	0.0429724	0.0357505	0.0380768	0.0286637	0.0388705	0.100893	0.0312729	0	0.0499204	0.0217998	0.0608306	0.0237704	0.0326286	0	0.100223	0.0234146	0.0681186	0	0	0.0512351	0.0441119
CRIP2	0.115232	0.172298	0.181474	0.119695	0.138344	0.0435114	0.132637	0.108641	0.314018	0.0954009	0.0715167	0.141151	0.144042	0.146374	0.149803	0.0692471	0.587051	0.0994089	0.321952	0.138403	0.15385	0.0658784	0.177178	0.0774779	0.211655	0.306805	0.250929	0.100151	0.185026	0.112249	0.19325	0.188244	0.189527	0.130097	0.157978	0.248002	0.235386	0.0316224	0.193707	0.144606	0.0560573	0.0816276	0.242396	0.0957398	0.0855639	0.0682988	0.0709774	0.036358
TEDC1	0	0	0	0	0	0	0.00222328	0.0122523	0.00105171	0	0	0.0150148	0	0.00705458	0.00382736	0	0	0.00129805	0.0189513	0.000545054	0	0.00735531	0	0	0	0	0.0633643	0.0115987	0.00809714	0	0	0	0.00528275	0.00534987	0	0	0.000200037	0	0.00106057	0	0	0	0	0	0	0	0.000887785	0.00253755
TMEM121	0	0	0.0100149	0.0165538	0.0122756	0	0	0	0	0	0	0	0	0.00861056	0.00342627	0.0107633	0.230955	0.0139597	0.0573916	0	0	0	0.0161062	0	0.00376988	0	0	0.00653742	0.0599153	0	0.00922615	0	0.00308263	0	0.0402954	0	0.012931	0	0	0	0	0	0.0110164	0	0	0	0.00882784	0.0083351
GOLGA6L6	0	0	0	0	0	0	0	0	0	0	0	0	0	0	0	0	0	0	0	0	0	0	0	0	0	0	0	0	0	0	0	0	0	0	0	0	0	0	0	0	0	0	0	0	0	0	0	0
LINC02203	0	0	0	0	0	0	0	0	0	0	0	0	0	0	0	0	0	0	0	0	0	0	0	0	0	0	0	0	0	0	0	0	0	0	0	0	0	0	0	0	0	0	0	0	0	0	0	0
AC134980.3	0	0	0	0	0	0	0	0	0	0	0	0	0	0	0	0	0	0	0	0	0	0	0	0	0	0	0	0	0	0	0	0	0	0	0	0	0	0	0	0	0	0	0	0	0	0	0	0
NIPA1	0.105941	0.0104003	0.0403962	0.0245784	0.0375922	0.0772563	0.0192647	0.120237	0	0.0499635	0.0114314	0	0.0312482	0.0261644	0.0522151	0.0516604	0.258909	0.0798208	0.0371535	0.0402576	0.0310396	0.0480615	0.0674159	0.0661512	0.109714	0	0.101673	0.056904	0.0152198	0.0643065	0.0605597	0.0457313	0.0531744	0.0657939	0.109646	0.0937588	0.0483905	0.108808	0.154007	0.0385798	0	0.0652768	0.179108	0.105306	0.379917	0.00705819	0.0400602	0.0540367
NIPA2	0.0777931	0.00917776	0.0145296	0.0214415	0.101661	0	0.0680197	0.031191	0.06428	0.0574627	0.0802751	0.0363148	0.0100317	0.0642418	0.0241295	0.0435702	0	0	0.0460253	0.0803078	0.0242495	0.0206442	0.000212485	0.00974358	0.0207053	0	0	0.0237663	0.0307297	0.0101569	0.0341952	0.0437647	0.0487323	0.0215224	0.0247066	0.0596792	0.0421755	0.0332347	0.00106057	0.112807	0.0247691	0.0174338	0.0142178	0.0239287	0.0881033	0.0926538	0.0072314	0.0270292
CYFIP1	0.0781309	0.180811	0.12382	0.0570568	0.196928	0.165752	0.102609	0.210735	0.0655079	0.123752	0.142091	0.0665938	0.122833	0.186403	0.135822	0.1998	0.319096	0.279369	0.0484057	0.124928	0.160742	0.111064	0.115997	0.0734562	0.189854	0.222728	0.268172	0.132115	0.26609	0.138661	0.187681	0.0915546	0.187861	0.160724	0.120542	0.155382	0.245459	0.114113	0.208333	0.0794406	0.0949369	0.114793	0.191738	0.132351	0.375242	0.159009	0.10304	0.159192
TUBGCP5	0.0312939	0.047201	0.0211632	0.137326	0.0509863	0	0.0232282	0.0217297	0.0395069	0.0182087	0.158949	0.0203815	0.00456666	0.0317188	0.0415194	0.0493405	0	0.0508311	0.0488073	0.00949721	0.0303679	0.031269	0.07684	0.0910768	0.0453521	0.113	0	0.042305	0.0272748	0.0255249	0.0837952	0.0480914	0.0661011	0.0289549	0	0.0495001	0.0373899	0.0202218	0.0405143	0.0937143	0.0247691	0.0392922	0.0230815	0.062808	0	0	0.0257508	0.0359119
GOLGA6L1	0	0	0	0	0	0	0	0	0	0	0	0	0	0	0	0	0	0	0	0	0	0	0	0	0	0	0	0	0	0	0	0	0	0	0	0	0	0	0	0	0	0	0	0	0	0	0	0
GOLGA8S	0	0	0	0.00285435	0	0	0	0.00179672	0	0	0	0.0147796	0	0	0	0	0	0	0	0	0	0.00127323	0	0	0	0	0	0	0	0	0	0	0	0	0	0	0	0	0	0	0	0	0	0	0	0	0	0
GOLGA6L2	0	0	0	0	0	0	0	0	0	0	0	0	0	0	0	0	0	0	0	0	0	0	0	0	0	0	0	0	0	0	0	0	0	0	0	0	0	0	0	0	0	0	0	0	0	0	0	0
MKRN3	0	0	0.0102343	0	0	0.0708207	0.0276639	0.000104752	0	0	0	0	0	0.0112099	0.00586314	0.00807922	0	0	0.0269098	0	0	0.0128942	0.00245355	0	0	0.0740847	0	0.0119637	0	0.0262754	0.030143	0	0	0	0	0.0199852	0.0186842	0	0.0319377	0	0	0.0157399	0	0	0	0	0.00500556	0.0323842
MAGEL2	0	0	0	0	0	0	0.0116278	0	0	0	0	0	0	0.00385533	0.0050387	0	0	0	0	0	0	0	0	0	0	0	0	0.002552	0	0	0.01332	0	0.00444944	0	0	0	0.0056074	0	0	0	0	0	0	0	0	0	0	0
NDN	0.0372923	0.016313	0.0874028	0.124864	0.0203401	0	0.0395877	0.0242128	0.0602043	0.0244954	0	0.0318609	0.0656588	0.0280217	0.0313358	0.0340059	0	0.0346839	0.113024	0.0141226	0.0199798	0.0130411	0.0189094	0.00974358	0.0318568	0	0	0.0257013	0.00785196	0.109846	0.04691	0.0747721	0.0307333	0.0391882	0.0613908	0.0222219	0.04862	0	0.150845	0	0	0	0.0148525	0	0	0.0438609	0.0120243	0
NPAP1	0	0	0	0	0	0	0	0	0	0	0	0	0	0	0	0	0	0	0	0	0	0	0	0	0	0	0	0	0	0	0	0	0	0	0	0	0	0	0	0	0	0	0	0	0	0	0	0
SNRPN	0	0.0343955	0.0375879	0.0147962	0.00422778	0.127735	0.0231837	0.0100867	0	0.00967278	0.0746452	0	0	0.00394832	0.0150668	0.0620483	0	0.0466597	0.025589	0.0375519	0.0494298	0.00352298	0.00802022	0.0150278	0.0367378	0	0	0.0583334	0.103408	0.0249493	0.0544757	0.00562206	0.0882852	0.0257286	0	0	0.039029	0	0.0280503	0.0390502	0	0.013083	0.0287177	0.0305158	0	0.00698555	0.0273749	0.0314224
AC124312.1	0.183456	0.237681	0.0835527	0.22496	0.318675	0.297009	0.314874	0.227809	0.130492	0.13427	0.163801	0.120005	0.152371	0.193011	0.128237	0.0755371	0.0839589	0.161728	0.261844	0.180579	0.268765	0.0944826	0.152853	0.14691	0.230839	0.28994	0.313816	0.240111	0.196357	0.320316	0.117075	0.104736	0.199891	0.171812	0.23074	0.20181	0.185474	0.10669	0.215982	0.0944855	0.206997	0.217001	0.207485	0.269595	0.133728	0.167665	0.0862491	0.189611
UBE3A	0.195684	0.16643	0.272484	0.178315	0.318459	0.115383	0.158342	0.252611	0.200765	0.178928	0.0620065	0.0926006	0.151055	0.265055	0.17126	0.256415	0.290617	0.184213	0.219699	0.233986	0.191695	0.100066	0.154842	0.116373	0.147563	0.0948603	0.380305	0.257263	0.340543	0.214964	0.20417	0.142489	0.144487	0.196512	0.104832	0.183326	0.188119	0.184758	0.197168	0.18396	0.386427	0.167398	0.228183	0.226775	0.203183	0.142632	0.0857546	0.256495
ATP10A	1.21619	1.22541	1.05906	0.820126	1.09606	0.845009	0.340399	1.13424	1.37611	0.668013	0.850696	2.07405	1.09638	0.673197	0.845967	1.68314	1.37718	0.887018	1.34301	1.05203	0.298302	1.01161	1.05137	1.25805	0.761563	0.81885	0.640876	0.731959	1.2385	1.05563	0.726599	0.852926	0.895594	0.828757	1.20644	1.34696	0.575648	0.574053	0.586415	0.149943	0.88661	0.408187	0.856268	0.44169	1.0482	1.73353	1.28529	0.239184
GABRB3	0.0458048	0.140649	0.0680146	0.137811	0.138808	0.167284	0.144213	0.13368	0.120682	0.0595688	0.112535	0.148528	0.0785871	0.0699775	0.145241	0.156412	0.258909	0.0831458	0.122896	0.153363	0.14379	0.037845	0.0769037	0.0430224	0.13879	0	0	0.157011	0.177995	0.0815243	0.167258	0.0719545	0.151992	0.0494234	0.188922	0.0797167	0.131124	0.0644915	0.105997	0.0602394	0.0560573	0.104577	0.0765769	0.0690814	0	0.204203	0.0393912	0.212893
GABRA5	0	0	0	0.0332218	0.0630048	0	0	0.00625698	0.0404604	0	0	0	0.0428062	0.0322331	0.00331239	0.0435609	0	0.0593828	0.00836624	0.00560262	0	0.00469432	0.0311004	0.00974358	0.014626	0	0.0780182	0.021999	0.0134936	0.0260837	0.0169916	0.0516077	0.0160194	0	0	0.0155969	0.0113323	0.0382173	0.0392012	0	0	0.0121031	0.0195045	0	0	0	0.000805866	0.00779035
GABRG3	0.116058	0.104464	0.0648076	0.098992	0.202472	0.0277267	0.0621902	0.0232968	0.106666	0.0338463	0.041877	0	0.102208	0.0883201	0.0399074	0.0765832	0.171794	0.0474255	0.0309747	0.06205	0.0943484	0.0695551	0.0426113	0.0442028	0.0599792	0	0.253634	0.0415969	0.030838	0.032678	0.0886362	0.0390183	0.0811556	0.0307146	0	0.050588	0.0814926	0	0.0431642	0.0181759	0.06572	0.0165382	0.0294804	0.152001	0.09108	0.0182846	0.0217206	0.0635441
OCA2	0	0.0142556	0.00530304	0.0196988	0.0999712	0	0	0.0583955	0.0135333	0.00868325	0.0291602	0	0.0644617	0.0237165	0.0412578	0.0174701	0	0.0329826	0	0.0185602	0	0	0.00982702	0	0.0368183	0	0.059042	0.0241508	0.0134936	0	0.0159137	0	0.00667902	0.0196468	0	0	0.00234997	0	0.0685731	0.0105651	0	0	0	0	0	0	0.00446727	0
HERC2	0.560915	0.575436	0.379074	0.345902	0.347194	0.277358	0.337112	0.396487	0.323955	0.280244	0.228494	0.560562	0.279202	0.195202	0.376844	0.396027	0.789193	0.496659	0.473638	0.348731	0.304532	0.236046	0.460109	0.684549	0.257637	0.525653	0.843866	0.352435	0.304175	0.586738	0.46185	0.610907	0.295342	0.430756	0.486452	0.837245	0.497969	0.299088	0.29184	0.38281	0.548506	0.339376	0.481835	0.156818	0.337294	0.334213	0.305105	0.251975
GOLGA8M	0	0.0043109	0	0.0186553	0	0	0	0.00500743	0	0.00819121	0.020646	0	0	0	0.00363923	0	0	0	0	0.000169	0	0.00861994	0.0296037	0.0255909	0	0	0	0.0205597	0.0075522	0	0.00441927	0	0.0056621	0.00716959	0	0.00625513	0	0	0.00664468	0	0	0	0.00781212	0.00529337	0	0	0.00497486	0
GOLGA6L7	0	0	0	0	0.003407	0	0.0164148	0	0	0	0	0	0	0	0	0.0101641	0	0	0.0187338	0	0	0.000851568	0	0	0	0	0	0	0	0	0.00782683	0.00831546	0	0	0	0	0	0	0	0	0	0	0	0	0	0	4.93187e-05	0
APBA2	0.0205054	0.0043109	0.0455563	0.105079	0.0172022	0.0610368	0.0451315	0.157634	0.0608064	0.047364	0.0153234	0.0503565	0.0225282	0.067384	0.042091	0.0448796	0.288478	0.0834518	0.105948	0.062078	0.0518997	0.12416	0.0762718	0.118449	0.0792014	0	0	0.0550724	0.0560444	0.0268932	0.166253	0.0392619	0.0659925	0.0512687	0	0.0357345	0.0514943	0.0699098	0.260188	0.103753	0	0.0824743	0.0421006	0.252773	0	0.0110285	0.0157416	0.0475151
FAM189A1	0.0259582	0.141802	0.107614	0.129156	0.105031	0.0678016	0.0428172	0.0877602	0.067052	0.200314	0.041877	0.308232	0.128671	0.0963122	0.0946987	0.210609	0.429937	0.152614	0.0712748	0.0716662	0.182805	0.0938935	0.0649516	0.0495493	0.0622706	0	0.233234	0.0734471	0.172986	0.0969377	0.0959821	0.093637	0.153073	0.0469684	0.1807	0.0463633	0.079201	0.210051	0.0409506	0.0814124	0.31964	0.0474435	0.191936	0.0640259	0.0422419	0.071621	0.080652	0.10516
TJP1	0.494301	0.287937	0.404717	0.596472	0.640357	0.576465	0.526716	0.520768	0.492478	0.313477	0.284993	0.722584	0.455624	0.384509	0.440116	0.708012	0.635978	0.630002	0.756871	0.383754	0.485721	0.425888	0.459063	0.681643	0.453233	0.632101	0.980907	0.514251	0.47567	0.545961	0.516758	0.509146	0.438232	0.518048	0.970457	0.676976	0.60564	0.337304	0.52661	0.531403	0.558494	0.522857	0.497752	0.57167	0.532517	0.818464	0.323594	0.389348
GOLGA8J	0	0	0	0	0	0	0	0	0	0	0	0	0	0	0	0	0	0	0	0	0	0	0	0	0	0	0	0	0	0	0	0	0	0	0	0	0	0	0	0	0	0	0	0	0	0	0	0
GOLGA8T	0	0	0	0	0	0	0	0	0	0	0	0	0	0	0	0	0	0	0	0	0	0	0	0	0	0	0	0	0	0	0	0	0	0	0	0	0	0	0	0	0	0	0	0	0	0	0	0
CHRFAM7A	0	0	0.00521521	0	0	0	0	0	0.00616599	0.00405962	0	0	0.0170514	0	0.0113256	0.0083567	0	0	0	0.00838318	0	0.00233827	0	0	0	0	0	0.000146466	0.0123534	0.0325854	0	0.0046252	0.0120534	0.00334314	0	0.00401668	0	0	0	0	0	0	0	0	0	0	0	0.00792233
GOLGA8R	0	0	0	0	0	0	0	0	0	0	0	0	0	0	0	0	0	0	0	0	0	0	0	0	0	0	0	0	0	0	0	0	0	0	0	0	0	0	0	0	0	0	0	0	0	0	0	0
GOLGA8Q	0	0	0	0	0	0	0	0	0	0	0	0	0.0100317	0	0	0	0	0	0	0	0	0	0	0	0	0	0	0	0	0	0	0	0	0	0	0	0	0	0	0	0	0	0	0	0	0	0.00412785	0
GOLGA8H	0	0	0	0.00664067	0	0	0	0	0	0	0	0	0.01411	0	0	0	0	0	0	0	0	0	0	0	0	0	0	0	0	0	0	0	0.0111638	0	0	0	0	0	0	0	0	0	0	0.0177775	0	0	0	0
AC091057.6	0	0	0	0.00139795	0	0	0.0356731	0	0	0	0	0.0305626	0	0	0.00255049	0	0.120626	0.00784208	0	0	0	0	5.52304e-05	0.020805	0	0	0	0.00253487	0.00460339	0.0880804	0.00723892	0	0.00727668	0	0	0	0	0	0	0	0	0	0	0	0	0	0	0
FAN1	0.00476834	0.0027632	0.00417055	0.0604581	0.0531625	0.0304149	0	0.0448004	0.0156811	0.0697435	0	0.033184	0.0563068	0.0405771	0.0280323	0.0597665	0	0.0194564	0.0631042	0.0438495	0.0781464	0.0376913	0.0495372	0.0888244	0.104587	0	0	0.0103739	0.0599557	0.123077	0.0464683	0.0223523	0.0225292	0.0396233	0	0.0546737	0.0494056	0.055169	0.0121801	0.0978396	0.0404554	0.0300066	0.0168077	0.0128187	0	0	0.023216	0.0100371
MTMR10	0.0277949	0.0196095	0.0220778	0.0411158	0.0646581	0.0636246	0	0.0484287	0.109999	0.0806327	0.0110487	0.0865441	0.0672675	0.0615495	0.0459618	0.0720379	0	0.0524578	0.0280505	0.0578647	0.0355546	0.0694746	0.0953917	0.0613053	0.0307814	0.131927	0	0.0431174	0.0648343	0.0775494	0.0576783	0.0766271	0.0614334	0.0226949	0	0.0970162	0.0381849	0.0697564	0.0319146	0.0559503	0.148422	0.0951614	0.0513011	0.122127	0	0.0235951	0.0600122	0.0242542
TRPM1	0.0183232	0.00424795	0	0.000778577	0	0	0	0	0	0	0	0	0.0224685	0	0	0	0	0	0.0220533	0	0	0	0	0	0	0	0	0.00588789	0	0.0249493	0	0	0	0.00391763	0	0	0.00222622	0	0.0325571	0	0	0	0.000313674	0	0	0	0	0
KLF13	0.0515598	0.0248605	0.118789	0.0448845	0.0215394	0.103387	0.108601	0.0882963	0.0425887	0.0295623	0.122896	0.117	0.0858028	0.0550922	0.0773941	0.0798137	0	0.146645	0.0827098	0.0838498	0.0962033	0.0477446	0.147788	0.143239	0.0582153	0	0.205743	0.0399896	0.0389649	0.0340158	0.117373	0.0409627	0.105044	0.0357752	0.124366	0.0480188	0.13805	0.130737	0.0492445	0.116047	0.110411	0.0434314	0.020441	0.0934241	0	0.240309	0.023783	0.0749879
OTUD7A	0.0850964	0.0871189	0.0558971	0.154244	0.0842959	0.225787	0.112175	0.195689	0.095351	0.110123	0.105908	0.0759995	0.148974	0.130769	0.157332	0.0984008	0.594618	0.229294	0.13268	0.107049	0.163022	0.112315	0.101808	0.0726983	0.156852	0.0948603	0.250706	0.136878	0.110258	0.0729619	0.0747688	0.113845	0.163848	0.0980993	0.336157	0.0821861	0.158	0.269858	0.198441	0.115194	0.0239143	0.195232	0.0951292	0.149252	0.0894898	0.064383	0.177744	0.124612
CHRNA7	0	0	0.00812385	0.00326126	0	0	0	0	0	0	0	0.0217459	0	0	0.0107157	0	0	0	0	0	0.0137136	0	0	0	0	0.0266131	0	0.0145374	0.0513675	0.0160653	0	0.0233219	0.00883486	0.017429	0	0.00401668	0.00356296	0	0	0	0	0.00553957	0	0	0	0	0.000706172	0.0144411
GOLGA8K	0	0	0	0	0	0	0	0	0	0	0	0	0	0	0	0	0	0	0	0	0	0	0	0	0	0	0	0	0	0	0	0	0	0	0	0	0	0	0	0	0	0	0	0	0	0	0	0
GOLGA8O	0	0	0	0	0	0	0	0	0	0	0	0	0	0	0	0	0	0	0	0	0	0	0	0	0	0	0	0	0	0	0	0	0	0	0	0	0	0	0	0	0	0	0	0	0	0	0	0
GOLGA8N	0	0.00959615	0.0212066	0	0.0248583	0.0251445	0	0.0174272	0	0.00638968	0	0	0.026019	0.0191737	0.000587621	0.0221829	0	0	0	0.00825102	0	0.00619202	0.0235788	0.00974358	0.00955075	0	0.0633643	0.0189	0.0233451	0	0.0270727	0	0.000860927	0.011322	0.0247066	0.0221507	0.0200973	0	0	0	0	0	0.000313674	0	0	0.104029	0.0178636	0.00792233
ARHGAP11A	0	0	0	0	0	0	0.032802	0.00277824	0	0	0	0	0	0	0	0	0	0	0	0	0	0	0	0	0	0	0	0	0	0	0.0086472	0	0	0	0	0	0.00205127	0	0	0.0341991	0	0	0	0	0	0	0	0
SCG5	0.224662	0.00672198	0.017688	0.0779359	0.0611185	0.0964213	0.0913648	0.0933823	0.129078	0.0291825	0.0978401	0.116286	0.122701	0.073818	0.123636	0.0568279	0.100086	0.0797389	0.0838247	0.0843014	0.155078	0.055819	0.0982778	0.0882293	0.125057	0	0.12452	0.0420847	0.155181	0.105995	0.104335	0.0624284	0.147077	0.0346891	0	0.090841	0.150438	0.0395096	0.0699646	0.0625221	0	0.12497	0.0304943	0.216725	0.0291392	0.0252589	0.0468977	0.122762
GREM1	0	0.00424795	0.00787872	0	0	0	0.0754808	0.00423598	0	0	0	0	0	0	0	0.0147944	0	0	0.00365165	0	0	0.000851568	0.00122651	0.00608213	0.0266136	0.0266131	0	0	0	0.0261742	0.000160328	0	0.000151955	0	0	0	0	0	0	0.00933916	0	0.00929727	0	0.013847	0	0	0.00322837	0
FMN1	0.19271	0.0605601	0.0707662	0.0861857	0.119744	0.143614	0.108617	0.120766	0.290345	0.0546973	0.122717	0.0106797	0.0611736	0.0439492	0.0602947	0.102543	0.258909	0.141437	0.10774	0.127646	0.133315	0.0480265	0.131224	0.168752	0.150415	0.239563	0.124588	0.0641838	0.171973	0.0801961	0.084391	0.106252	0.123832	0.0332485	0.164351	0.0579406	0.135538	0.0147328	0.00745243	0.148443	0.113453	0.0971668	0.0858457	0.170317	0.0570675	0.0138069	0.0314626	0.163594
RYR3	0.167258	0.0215727	0.0506128	0.181764	0.155635	0.118596	0.0421037	0.0299479	0.122163	0.0752998	0.078263	0	0.0268923	0.0118374	0.0473828	0.0827911	0.120626	0.0689057	0.110893	0.085594	0.0179951	0.0359744	0.106413	0.114999	0.14962	0.212801	0	0.215078	0.055483	0.123575	0.0497258	0.0555922	0.0644642	0.21927	0.0183744	0.15716	0.0479656	0.112867	0.0199714	0.0111071	0.105398	0.0801738	0.0668113	0.0663715	0.179039	0	0.245819	0.067957
AVEN	0	0	0.0865256	0.0680311	0.0750084	0.0513617	0.037898	0.106652	0.199363	0.0821886	0.03886	0.0171699	0.0952829	0.036687	0.0457398	0.175026	0.18411	0.015248	0.047573	0.100539	0.103025	0.0773612	0.0663663	0.055849	0.0362745	0.121166	0.0908424	0.0796462	0.0100577	0	0.107257	0.10946	0.0748975	0.106164	0.101049	0.190953	0.11619	0.120229	0.0507873	0.0785733	0.0404554	0.0571047	0.0256469	0.0930623	0	0.0619833	0.0734849	0.10902
CHRM5	0	0	0.0262409	0	0.0176294	0	0	0.0136917	0.0210132	0.00696354	0	0.00664403	0	1.60464e-05	0.00427782	0.0606052	0	0	0.0147958	0	0	0.0234594	0.00551305	0.033044	0.000297893	0	0	0.0181357	0	0	0.0228825	0.0114272	0.00826926	0.0166623	0	0	0.00539377	0	0	0.011486	0	0	0	0	0	0	0.00745806	0.00260631
EMC7	0.00476834	0.0336218	0.0809114	0.0504567	0.0249239	0	0.0637693	0.0760677	0.18342	0.013244	0.0114314	0.00334506	0.0298268	0.0769696	0.0580957	0.0101641	0	0.0384444	0.0171112	0.0523468	0.0150881	0.03157	0.0662026	0.0330979	0.0507143	0.126619	0	0.0368892	0	0.0141421	0.0348049	0.0498278	0.0624112	0.0494835	0.0265456	0.0188705	0.0165236	0.13219	0.0179828	0.0504367	0	0.062131	0.160439	0	0	0.0334992	0.0567674	0.0225624
PGBD4	0	0.0162241	0.00644646	0.0169398	0	0.0467094	0	0.0066985	0	0	0	0	0.0716836	0	0.00369514	0	0	0.0139597	0	0	0	0.0147679	0.0115156	0	0	0	0	0	0.0701252	0	0.00782683	0	0.00767231	0	0	0	0.00266062	0.0418372	0	0	0	0	0.0134391	0	0	0	0.00315579	0.0245134
KATNBL1	0.0422611	0.075025	0.077639	0.211594	0.168525	0.15929	0.134263	0.0825128	0.106074	0.0937043	0.192137	0.14387	0.0989021	0.189349	0.124547	0.11619	0.288478	0.140707	0.111636	0.174192	0.154954	0.109171	0.176501	0.1138	0.101855	0.1731	0.394221	0.205847	0.272007	0.200494	0.19127	0.145962	0.12429	0.214716	0.233031	0.06329	0.151351	0.176743	0.108726	0.104587	0.140792	0.221019	0.158366	0.172064	0.205975	0.0779613	0.0786363	0.157592
EMC4	0.0776178	0.035964	0.0270925	0.00604903	0.0599858	0	0.030377	0.00338745	0.0483908	0.0139111	0	0.00677533	0.0325205	0.0848998	0.0206245	0.10566	0.230955	0.0486102	0.0046956	0.0249728	0.040332	0.0243705	0.0477545	0.0301883	0.0243993	0	0	0.0355362	0.0393273	0.052102	0.0239831	0.0195672	0.0244089	0.0182008	0.0247066	0	0.0279567	0.0133284	0.0596386	0	0	0.0186621	0.208384	0	0	0	0.0543002	0.00868415
SLC12A6	0.0731747	0.0262022	0.0996497	0.0838685	0.0990933	0.0414994	0.054574	0.0509094	0.127787	0.0907522	0.0772256	0.0938043	0.0650019	0.0480816	0.0598434	0.088891	0.120626	0.16324	0.126435	0.101626	0.0736978	0.119503	0.0652611	0.13727	0.0284297	0	0	0.0798381	0.0436327	0.0490607	0.0526601	0.171366	0.0957075	0.194304	0.0400372	0.109658	0.0744426	0	0.0767195	0.162338	0.0404554	0.0843109	0.109384	0.234065	0.0881033	0.0356917	0.127697	0.153638
NOP10	0.0293358	0	0.0855636	0.0214658	0.0202398	0.0726645	0.122198	0.0424674	0.0382493	0.00315103	0.0162945	0.0150148	0.0157648	0.0628255	0.0502595	0	0	0	0.0575461	0.0109367	0	0.0221691	0.017205	0.0313181	0.0237852	0	0	0.0485965	0.00105098	0.0887835	0.037586	0.00394034	0.0190635	0.00530671	0	0	0.0596008	0.0500868	0.033691	0	0	0.0114261	0.042861	0.013847	0	0.0324766	0.02325	0.00792233
NUTM1	0	0	0	0	0	0	0	0	0	0	0	0	0	0	0	0	0	0	0	0	0	0	0	0	0	0	0	0	0	0	0.00106865	0	0	0	0	0	0.00253104	0	0	0	0	0	0	0.0584948	0	0	0	0
LPCAT4	0	0.035964	0.0340646	0.00971917	0	0.0262505	0.0990654	0.0380754	0.0567999	0.0364739	0	0	0.0229274	0.05294	0.0407488	0.0662595	0.0931661	0.0254091	0.0150282	0.0404548	0.0230671	0.00743477	0.00691614	0.0963108	0.0237456	0.0254482	0	0.012136	0.0203649	0	0.00910456	0.0186399	0.0538973	0.0120658	0	0.0224332	0.0639063	0.0951601	0.0472501	0	0	0	0.00867396	0.0113241	0.0329774	0.00928111	0.00707882	0
GOLGA8A	0.0973392	0.0889304	0.034097	0.175944	0.104105	0.074846	0.0697973	0.052538	0.187451	0.0621479	0.0560718	0.0801816	0.0740457	0.0812773	0.0541769	0.156347	0	0.0813087	0.160552	0.129156	0.160851	0.0948439	0.162249	0.078229	0.051442	0.0860485	0	0.0826698	0.155441	0.0698618	0.0941553	0.128422	0.100308	0.118759	0.171179	0.0872342	0.0398034	0.0773751	0.032444	0.103795	0.168294	0.063368	0.0133935	0.148731	0.24458	0.0528228	0.0495731	0.0767134
GOLGA8B	0.128108	0.0795895	0.0634534	0.117776	0.126384	0.0871542	0.0583677	0.0729701	0.0574423	0.0323533	0.043223	0.0245697	0.0219444	0.091766	0.0584457	0.0320067	0	0.0580655	0.0851471	0.0543284	0.0562608	0.0769266	0.0991386	0.0585523	0.0477026	0.099798	0.150443	0.191755	0.118279	0.0274623	0.045463	0.0596393	0.0904777	0.0352867	0	0.0443583	0.0740701	0.101155	0.00664468	0.0691893	0.0820721	0.140745	0.0589777	0.013847	0	0.0138069	0.0515032	0.0485898
GJD2	0	0	0	0	0	0	0	0	0	0	0	0	0	0.00830089	0	0	0	0	0	0.00878862	0.026185	0	0	0	0	0	0	0.00143288	0	0	0.0180657	0	0	0	0	0	0	0	0	0	0	0	0	0	0	0	0	0
ACTC1	0	0	0	0	0	0	0	0	0	0	0.155688	0	0	0.00505375	0.0133079	0	0	0	0	0	0	0	0	0	0.134632	0	0	0.00702114	0	0.0413137	0	0	0	0	0	0	0.0199222	0	0	0	0	0	0	0	0	0	0	0
AQR	0.0453348	0.184874	0.0646139	0.127067	0.0846099	0.139183	0.0247287	0.0950802	0.155816	0.08036	0.042556	0.049893	0.0756616	0.0454504	0.100195	0.165106	0	0.1362	0.154096	0.119431	0.121803	0.0467854	0.0977086	0.0417303	0.0958414	0.350102	0.226162	0.121595	0.110193	0.136031	0.0423869	0.201364	0.102849	0.109808	0.234105	0.183036	0.08811	0.0903178	0.207439	0.248762	0.222833	0.0998786	0.0992794	0.0915342	0.148186	0.147117	0.0402074	0.162897
ZNF770	0.11283	0.0841356	0.016366	0.108074	0.0469903	0.0864729	0.0361039	0.0404396	0.0396377	0.0243978	0.058013	0	0.0174339	0.025868	0.0265598	0.0484801	0.100086	0.087914	0.0492506	0.0398705	0	0.0247689	0.00578616	0.071786	0.0345588	0.373932	0.0780182	0.0160739	0.0395173	0.0170588	0.0277962	0.0646984	0.0777579	0.036845	0.0598183	0.107583	0.065888	0	0.0342884	0.0185557	0.117552	0.0162214	0.0558519	0.0343615	0.0422419	0.0166637	0.0111181	0.0439533
NANOGP8	0	0	0	0	0	0	0	0	0	0	0	0	0	0	0	0	0	0	0	0	0	0	0	0	0	0	0	0	0	0	0	0	0.00140015	0	0	0	0	0	0	0	0	0	0	0	0	0	0	0
DPH6	0.0477275	0.0843883	0.0328986	0.273047	0.170747	0.199096	0.0388691	0.181147	0.0891671	0.131851	0.178249	0.0723403	0.148237	0.144051	0.183091	0.199533	0.186491	0.292744	0.0919369	0.244483	0.17636	0.148105	0.201412	0.185287	0.0592975	0	0	0.178631	0.213413	0.0581528	0.135639	0.129523	0.117642	0.0719503	0.0598183	0.241764	0.0440579	0.0838392	0.0293811	0.122804	0	0.326058	0.0824359	0.154118	0.161267	0.105276	0.144206	0.0179603
C15orf41	0.0259582	0.194952	0.0412269	0.140533	0.0713481	0.0902399	0.0918834	0.0329951	0.227565	0.042359	0.0623161	0.0544624	0.0687088	0.00166112	0.0341479	0.0203564	0.120626	0.0598009	0.107398	0.117124	0.09055	0.0872203	0.0167527	0	0.0719929	0.122795	0.0780182	0.0868027	0.0235934	0.0175046	0.0286534	0.00927316	0.0465443	0.0810101	0	0.125697	0.0761423	0.0383406	0	0.00766532	0.117552	0.0452999	0.00781212	0.153112	0	0	0.116075	0.0356129
MEIS2	0.13999	0.0571609	0.0380574	0.143597	0.112495	0.0590051	0.0574943	0.0230729	0.0948319	0.0251082	0.0714909	0.0229065	0.0336116	0.083377	0.0852536	0.0474294	0	0.0580825	0.0210981	0.0870873	0.0433458	0.0284898	0.105768	0	0.0531633	0	0.258187	0.0798327	0.0470998	0.0590226	0.0842355	0.00780429	0.0585537	0.0299174	0.0834239	0.0342249	0.0619191	0	0.147059	0.0890997	0	0.102587	0.000313674	0	0	0	0.0509022	0.00530601
TMCO5A	0	0	0	0	0	0	0	0	0	0	0	0	0	0.0041447	0	0	0	0	0	0	0	0	0	0	0	0	0	0	0	0	0	0	0	0	0	0	0	0	0	0	0	0	0	0	0	0	0	0
SPRED1	0.106596	0.21327	0.107547	0.110707	0.241651	0.366903	0.101392	0.0821331	0.201085	0.244589	0.147674	0.0804318	0.235366	0.188064	0.197049	0.238326	0.0931661	0.239569	0.224584	0.190084	0.392215	0.111256	0.153837	0.141005	0.220005	0.294563	0.286357	0.183869	0.324902	0.161152	0.100165	0.193939	0.100254	0.141332	0.0501675	0.190067	0.130038	0.28999	0.165841	0.100436	0.111441	0.100964	0.360086	0.236382	0.0266938	0.0755945	0.195118	0.160531
FAM98B	0.00476834	0.0271561	0.0323872	0.0684822	0.144296	0.0183668	0.0929636	0.0335885	0.0284927	0.0432161	0.0283485	0.0106797	0.00450511	0.0233843	0.023866	0.0654509	0	0	0.0238699	0.0357574	0.0101746	0.0148567	0.0217906	0.00608213	0.0449338	0.30432	0.0633643	0.0365043	0.00460339	0.027737	0.0368802	0.0162086	0.0253462	0.00189416	0.0758049	0.0164803	0.0722544	0.0602078	0.0691222	0.0309301	0	0.00326497	0.00113414	0.029478	0.0670155	0.049893	0.00667505	0.0299205
RASGRP1	0	0	0.0303851	0.0641545	0.00836152	0.0359533	0.145073	0.015885	0.0937322	0.0142727	0.330091	0.0680566	0.0510483	0.0835505	0.00831407	0.121837	0	0	0.0186073	0.131533	0	0.0170891	0.0403847	0.141412	0.0338239	0	0	0.0208122	0.0124886	0.006134	0.103202	0.0294579	0.0293703	0.069126	0.0265456	0.154982	0.016131	0.290553	0.439729	0.229215	0	0	0.0629878	0.141289	0	0	0.0119178	0.0239827
THBS1	0.0205054	0.082464	0.00557517	0.014121	0	0.0997729	0	0.0149485	0.00616599	0.0833044	0	0	0.00446242	0.136817	0.0439321	0	0	0.0681897	0.00665559	0.000705257	0.016599	0.0161131	0	0.0344073	0.0569559	0	0	0.00933911	0.288645	0	0.035391	0.0291767	0.158504	0.00516576	0	0.0108183	0.00851099	0.177769	0	0.265893	0	0	0.0759823	0.044478	0.556669	0	0.0227289	0.0385944
FSIP1	0.0491616	0.0027632	0.0509884	0.0366432	0.0266769	0	0.016677	0.0504075	0.0199362	0.0112862	0.0153833	0	0.0074361	0.057993	0	0.0125233	0	0.0175254	0.0808771	0.000951407	0	0.00249967	0	0.0086879	0.0152741	0.0266131	0	0.0182135	0.0703549	0.0338222	0.0206944	0.0494013	0.021386	0	0	0	0.0152276	0.0768361	0.00987058	0.0255613	0	0.017277	0.0124998	0.0624847	0	0	0	0.0227576
GPR176	0	0.0616266	0.0452941	0.0574536	0.0413387	0	0	0.0148918	0.0395069	0.0710967	0.071006	0.0245697	0.00418162	0.0610076	0.0403872	0.00100618	0	0.0566387	0.00365165	0.0526332	0.0585055	0.0188886	0.00369411	0	0.0328902	0	0	0.0222764	0.0738219	0.0179083	0.0174935	0.0334274	0.0456303	0	0.0834239	0	0.0122088	0.245743	0	0.0361874	0.0404554	0.0350659	0.0363002	0	0	0.0413236	0.029514	0
EIF2AK4	0.0431965	0.109023	0.150622	0.0819952	0.025347	0.044849	0.0223354	0.0342415	0.0734535	0.0954378	0.129657	0.130441	0.0987746	0.0601592	0.0526409	0.0878651	0.159184	0.0275138	0.0799762	0.0676014	0.0974904	0.0642314	0.0448563	0.0590548	0.106521	0	0.354776	0.065866	0.104191	0.118536	0.0793671	0.0638558	0.0569821	0.0568844	0.13441	0.132704	0.102359	0.0944799	0.0510252	0.243023	0.105398	0.100697	0.129558	0.0845688	0.00946215	0.00292154	0.0727643	0.118468
SRP14	0.161473	0.151277	0.233488	0.16061	0.309818	0.141746	0.318529	0.146352	0.23501	0.103147	0.0821042	0.0928498	0.113119	0.236133	0.192062	0.187855	0.230955	0.211949	0.211483	0.119513	0.112765	0.103746	0.138756	0.0988136	0.187128	0.207358	0.165325	0.213815	0.22591	0.326961	0.225769	0.190015	0.157652	0.174493	0	0.102588	0.225495	0.0929585	0.0501801	0.0389566	0.0869883	0.111104	0.33016	0.169263	0.169477	0.104025	0.103637	0.0441867
BMF	0	0	0	0	0	0	0	0	0	0.00562668	0	0	0.00880519	0	0	0	0	0	0	0	0	0	5.52304e-05	0	0	0	0	0.00315192	0	0	0	0	0	0.013801	0	0.0155969	0.00664387	0	0	0	0	0	0	0	0	0	0.00169777	0.0215576
BUB1B	0	0	0	0	0	0	0.0433964	0	0	0	0	0	0	0	0	0	0	0	0	0	0	0	0	0	0	0	0	0	0	0.0140631	0	0	0	0	0	0	0	0	0	0	0	0	0	0	0	0	0	0
BUB1B-PAK6	0	0	0	0	0	0	0	0	0	0	0	0	0	0	0	0	0	0	0	0	0	0.000356566	0	0	0	0	0	0	0	0	0	0	0	0	0	0	0	0	0	0	0	0	0	0	0	0	0	0
PAK6	0	0	0.00521521	0.0238685	0	0	0	0	0	0	0	0.0147796	0	0.0211156	0	0.0620483	0	0	0	0	0	0.00265501	0	0	0.00655008	0	0	0.00754857	0.0108296	0.00507195	0.00855303	0.00546896	0.00896688	0	0.0928062	0	4.31807e-05	0	0	0	0	0	0	0	0	0	0	0
PLCB2	0.00537416	0	0	0	0.0371194	0.0260992	0.0122237	0.0101101	0	0	0	0	0.0100317	0.00118786	0	0	0	0	0	0.00739316	0	0.00995168	0	0.0673002	0	0	0	0.000482289	0	0	0.0196379	0	0	0.00544856	0	0	3.94546e-05	0	0.0280503	0.0199047	0	0	0	0	0	0	0.0408896	0
INAFM2	0	0.0184326	0.00490233	0	0	0.0413277	0	0.0211212	0	0.00521792	0	0.0120215	0	0.00147425	0.000602804	0.0167979	0	0	0.0158625	0.0134007	0	0.00679504	0	0.00775278	0.0444247	0	0.0588945	0.0170132	0	0.0194101	0.013012	0	0.0284898	0.0218959	0	0	0.000449386	0	0.0596386	0.0263339	0	0.0105765	0.00203505	0.0450076	0	0	0.000405161	0.0572585
CCDC9B	0.0222418	0.00959615	0.013147	0.00613943	0.0717948	0.00777336	0.0176319	0	0.0284927	0.00967278	0.0144309	0.0220743	0	0.00107838	0.0215827	0.0167979	0	0.0460043	0	0.017135	0.0351204	0.00826272	0.000454183	0	0.0145379	0	0	0.0135407	0	0.02211	0.00557206	0	0.0130566	0.0114906	0	0.0184703	0.0146545	0	0.0750636	0	0	0.037135	0	0.0916547	0	0.0241664	0.0132388	0.00754353
PHGR1	0	0	0	0	0	0	0	0	0	0	0	0	0	0	0	0	0	0	0	0	0	0	0	0	0	0	0	0	0	0	0	0	0	0	0	0	0	0	0	0	0	0	0	0	0	0	0	0
DISP2	0.00622634	0	0.0104714	0.009245	0.0558446	0	0.00995936	0.00365598	0	0.0139119	0	0	0	0.00369569	0	0	0	0.0325785	0.0172853	0.00560262	0.047724	0	0	0	0.0171818	0	0	0.00152661	0.0432516	0	0.00333558	0.0182991	0.0152328	0	0	0	0.0110825	0	0	0	0	0	0.00402558	0	0	0	0.00537225	0
KNSTRN	0	0.0458014	0.0621119	0	0	0	0	0	0	0.00369107	0	0	0.00473586	0	0	0	0	0.0567813	0	0.000555796	0.0150881	0.00406887	5.52304e-05	0	0.00830715	0	0	0	0	0.0110769	0.00173736	0.0124904	0.00727668	0	0	0	0.0020283	0	0	0	0	0	0.00100996	0	0	0	0.00977229	0
IVD	0.051215	0.0363493	0.00708965	0.0466346	0.0238055	0.0369776	0.00928485	0.0501772	0.00105171	0.0320611	0.0110487	0.0386622	0.0119643	0.0404579	0.0775381	0.0418038	0	0.020592	0.0550454	0.00926118	0.119181	0.0624425	0.023744	0.0426131	0.0526634	0	0	0.0147921	0	0.0662778	0.0775433	0.0377582	0.0577862	0.0349968	0	0.0277422	0.00794637	0.0147328	0.0140375	0.0754761	0.0404554	0.0399974	0.0224415	0.0812262	0.00946215	0.116012	0.0702693	0.00849947
BAHD1	0	0.0583844	0.0317313	0.0387617	0.0340438	0.0245513	0.0153688	0.0241072	0	0.00609399	0.0162945	0.019762	0.0788661	0.00772353	0.00546145	0	0.288478	0.0536524	0.0313378	0.00880866	0.0549051	0.00839398	0.0331301	0.0135071	0.0312561	0.0254482	0	0.0264019	0	0.0124053	0.0394795	0.00850383	0.0466318	0.00544856	0.152053	0.00771781	0.0134445	0.0768361	0.0199714	0.0832321	0.0429505	0	0.0136418	0	0.00946215	0.0182846	0.00630112	0.048998
CHST14	0	0	0	0.0308547	0.0332334	0.00777336	0	0	0.0239004	0	0	0	0.0130581	0	0.0143989	0	0	0	0.00365165	0.00883923	0.0185212	0	0.00412072	0.0110124	0	0	0	0.00769927	0	0.0110769	0.0149123	0.0182991	0	0	0	0	0.00303493	0.0316224	0.017805	0.0361874	0.116175	0	0.00100996	0	0	0	0.000209039	0.0137758
CCDC32	0.0502378	0.0221841	0.0409693	0.039598	0.0122756	0.063456	0.00717118	0.0671235	0.0601614	0.0367881	0.037946	0.0146013	0	0.0331332	0.0191011	0.0260148	0	0.00418827	0.0708486	0.065893	0	0.0329986	0.0400794	0.0300069	0.0229447	0	0.121832	0.0840973	0.00496028	0.00747286	0.0207662	0.0700588	0.0514719	0.0231201	0	0.0472753	0.0344442	0	0.0229532	0.0946634	0	0.0404024	0.0729442	0.0354275	0	0.0322124	0.0250826	0.0838134
RPUSD2	0.054116	0	0.0142514	0.00839644	0	0	0	0	0	0.0114066	0.0162945	0	0	0	0.00660935	0.0196153	0	0.0163389	0	0	0.00825474	0.013063	0.00709588	0.00608213	0.00499797	0	0	0.00133761	0	0.0413137	0.0119803	0	0.00534196	0	0	0	0.00720419	0.0473581	0	0	0	0.0275193	0.0397976	0	0	0.0413236	0.0236485	0.0189122
KNL1	0	0	0	0	0	0	0.109771	0.00896813	0	0	0.0252023	0	0.0139236	0.0174418	0	0	0	0.00129805	0	0.00123869	0	0.00423535	0	0	0.0166628	0	0	0	0	0.0607898	0	0	0.00286813	0	0	0	0	0	0	0	0	0	0	0.00529337	0	0	0	0
RMDN3	0	0.0110951	0.0045882	0.00858458	0.0571801	0.141752	0.0144467	0.0134923	0.06428	0.011688	0.0153833	0	0.0719528	0.047543	0.0458532	0.0558698	0.100086	0.00664711	0.0431622	0.0367019	0.0577316	0.0319	0.0584993	0.0440634	0.0198798	0	0.0997288	0.0104454	0.114115	0.152277	0.0286363	0.031591	0.0628591	0.0564604	0.115437	0.00362388	0.021897	0	0.0750636	0.115412	0.116175	0.0082923	0.0158658	0.0451091	0.09108	0.0246384	0.0246616	0.04312
GCHFR	0.0240377	0	0	0.00139795	0	0	0.0147831	0.000390446	0	0	0	0	0	0.00897406	0.00488565	0.00796139	0	0	0	0.000169	0.0250436	0.00269804	0.000252051	0	0.0237963	0	0	0.000159951	0	0	0.016429	0.0294116	0.000860927	0	0	0	0.00212416	0	0.0319377	0	0	0	0	0	0	0	0.0193219	0
DNAJC17	0.0324893	0.071702	0.0910129	0.0373027	0.0590047	0.00777336	0.0321334	0.0451972	0.056541	0.0602737	0	0.0705641	0.10086	0.0341091	0.0736236	0.00751128	0	0.023378	0.050705	0.0312574	0.0583179	0.0216423	0.0367905	0.0377084	0.0354674	0	0	0.0298872	0.0749194	0.0413112	0.0260469	0.043884	0.0449643	0.0363034	0	0.0213944	0.0224072	0	0.0385939	0.0800233	0	0.104301	0.0309605	0	0.0570675	0.0213938	0.00813988	0.0199105
C15orf62	0	0	0	0	0	0	0	0	0	0	0	0	0	0	0	0	0	0	0	0	0	0	0	0	0	0	0	0	0	0	0	0	0	0	0	0	0	0	0	0	0	0	0	0	0	0	0	0
ZFYVE19	0.0286667	0	0.0200591	0.044005	0.00422778	0.0231585	0.0366643	0.0189881	0	0.0177166	0	0	0.0212354	0.00113924	0.029633	0.022353	0	0	0.00365165	0.0831019	0	0.0103287	0.00744519	0	0.0196774	0	0.175635	0.0147183	0.0220961	0.00719294	0.014337	0.00562206	0.056618	0.0264721	0	0.104939	0.0175943	0	0.00369799	0.058962	0	0	0.000313674	0	0	0.0174431	0.00371908	0.0159969
PPP1R14D	0	0.0110951	0	0	0	0	0	0	0	0	0	0	0	0	0	0	0	0	0	0	0	0	0	0	0	0	0	0	0	0	0	0	0	0	0	0	0	0	0	0	0	0	0	0	0	0	0	0
SPINT1	0	0	0	0	0	0	0	0	0	0	0	0	0	0.000737	0	0	0	0	0	0	0	0	0	0	0	0	0	0	0	0	0	0	0.00369597	0	0	0	0	0	0	0	0	0	0	0	0	0	0	0
RHOV	0	0	0	0	0	0.0127865	0	0	0	0	0.0153833	0	0	0	0	0	0	0	0	0	0	0	0	0	0	0	0	0	0	0	0.0140773	0.000325588	0	0	0	0	0.00308795	0	0	0	0	0	0	0	0	0	0	0
VPS18	0.0283822	0.035964	0.039881	0.0251996	0.0274122	0.0127865	0	0.0448917	0.00105171	0.0116035	0.0153234	0.0400062	0.0183422	0.051917	0.00382736	0.0147944	0.369503	0	0	0.0118352	0	0.000288139	0.0289542	0	0.00867201	0.0254482	0	0.00912691	0	0	0.0557071	0.00780429	0.00983711	0	0	0.0397317	0.00203582	0	0.00106057	0.0585797	0	0.00126895	0.00100996	0	0	0.0213043	0.00487542	0.0239257
DLL4	0	0.0478722	0.0159685	0.0103651	0	0	0	0.0129974	0.0157622	0.00483543	0	0.029434	0.02467	0.0339608	0	0.0680464	0	0.0339134	0	0.0147761	0	0.0300726	0.0237468	0.0150278	0.055481	0	0.0780182	0.0180582	0	0	0.0279201	0.0504466	0.00836347	0.00605288	0	0	0.148229	0.0133284	0.0324962	0	0	0.0449245	0.0311818	0.0940364	0	0	0.0628972	0.0478108
CHAC1	0	0	0	0	0	0.0484152	0	0.0379167	0	0	0	0.00334506	0	0.00149364	0.00471405	0	0	0	0	0	0	0	0	0	0.004372	0	0	0	0	0	0.00661976	0	0.00140015	0	0	0	0.00252043	0	0	0	0	0	0	0	0	0	0	0.014131
INO80	0.149659	0.0851799	0.136123	0.0994653	0.130425	0.0579505	0.0699796	0.127759	0.149552	0.093536	0.105895	0.173453	0.082841	0.0799368	0.115971	0.129664	0.0931661	0.161112	0.124069	0.189405	0.0885491	0.0973432	0.0783592	0.155673	0.0650915	0.12857	0.059042	0.169567	0.0981328	0.0340838	0.137331	0.120608	0.105579	0.0966107	0.0597693	0.13113	0.0556398	0.034502	0.0768302	0.275788	0.115344	0.107136	0.0673748	0.13759	0.273935	0.18346	0.0432263	0.166425
EXD1	0	0	0	0	0	0	0	0	0	0	0	0	0	0	0	0	0	0	0	0	0	0.00393648	0	0	0.00307773	0	0	0.00547571	0	0	0	0	0	0	0	0	0	0	0	0	0	0	0	0	0	0	0	0
CHP1	0.0567883	0.0277563	0.00845448	0.0403245	0.00422778	0.0134578	0.0843609	0.0991425	0.0408739	0.0410026	0	0.0146013	0.0946196	0.0525379	0.0201977	0.0257919	0	0.0666073	0.0565444	0.0484646	0.0112244	0.0261156	0.0434301	0.0442931	0.0719208	0	0.0588945	0.0375703	0.0359581	0.0484307	0.0622659	0.0259912	0.0669524	0.023576	0	0	0.0410123	0.0732011	0.0622756	0.00766532	0	0.0392017	0.0452663	0.0569281	0.00946215	0	0.00379562	0.0594188
OIP5	0	0.0189323	0.0221462	0.000778577	0.0142191	0.0435114	0.0225325	0.0053145	0	0.00227584	0	0	0	0.0118786	0.00564788	0	0	0.0134326	0	0	0	0	0	0	0	0	0	0	0	0	0	0	0.0056621	0	0	0	0.00355155	0	0	0.00766532	0	0.0102784	0	0	0	0	0	0
NUSAP1	0	0	0.00530304	0	0	0	0.0141288	0	0	0	0	0	0	0	0	0	0	0.00418827	0	0	0	0	0	0	0	0	0	0	0	0	0	0	0.00569491	0	0	0	0	0	0	0	0	0.00559388	0	0.0681186	0	0	0	0
NDUFAF1	0	0	0.00117139	0.0303623	0	0	0.0231837	0.0186597	0.0210132	0.0290298	0	0	0.00959243	0.0027269	0.0448407	0.0703719	0	0	0	0.0291834	0	0.0232588	0.0192713	0.0195576	0.0120479	0.0605704	0	0.0407739	0.0143164	0.0150227	0.0100735	0.00241614	0.029086	0.0136117	0	0.0155969	0.00343779	0.0605024	0	0.100268	0	0	0.0307768	0	0	0.0229025	0.0486715	0.0351455
RTF1	0.0873162	0.139495	0.0602913	0.0925192	0.0796471	0.0437634	0.105039	0.0456829	0.049603	0.0486958	0.0931708	0.0568514	0.0359966	0.128588	0.0929501	0.0706218	0.196295	0.0257143	0.12809	0.0840511	0.126811	0.0595258	0.203115	0.0945091	0.0602125	0	0.175635	0.0960317	0.0636822	0.102048	0.0992278	0.0889432	0.0881706	0.0926258	0.0265456	0.0380021	0.10488	0.0485145	0.138075	0.0697653	0.231374	0.0851225	0.135833	0.202769	0.164133	0.150348	0.0824498	0.0699168
ITPKA	0	0.0428376	0.00027603	0.0207386	0.0122756	0.0547432	0.0919468	0.0604728	0	0.0170481	0	0	0.0451408	0.0355742	0.0157981	0.022353	0.120626	0	0.0160693	0.0297244	0.0310396	0	0.000422964	0	0.00497924	0	0	0	0	0	0.0102271	0.00546896	0.0306214	0.0266884	0	0	0.0326903	0	0	0	0	0.00290088	0.0519861	0	0	0	0	0
LTK	0	0	0	0	0	0	0	0	0.0118638	0	0	0	0	0	0	0	0	0	0	0.000957671	0	0	0.000212485	0	0.000707876	0	0	0	0	0	0.00759977	0	0.00492683	0.0100857	0	0.0221507	0.00366556	0	0	0	0	0	0	0	0	0	0	0
RPAP1	0	0.0425966	0.00842855	0.0468899	0	0	0.0255337	0.0528578	0.0554338	0.0139272	0	0	0.022103	0.000531895	0.0235894	0	0	0.0233786	0.0255443	0.00550189	0.0489946	0.0310974	0.0497185	0.0236147	0.000564678	0	0	0.00241483	0	0.0778956	0.0695561	0	0.0130552	0.032145	0	0	0.0260774	0	0	0	0.0404554	0.00476063	0	0	0.119955	0.0706167	0.00388848	0.0159388
TYRO3	0.0380415	0.0418873	0.00027603	0.00788484	0.00655709	0	0.0525354	0.0406237	0.0483908	0.00573304	0	0	0.049082	0.0257972	0.0351277	0	0.483138	0.026643	0.0320938	0.0402447	0.0185212	0.000872588	0.0114572	0.0639718	0.0439508	0	0	0.0432698	0.169027	0	0.0347993	0.0282896	0.015545	0.00292805	0	0.0164803	0.0349761	0	0.0392012	0.0225532	0	0.0119745	0.0131801	0.0519082	0	0	0.0604085	0.0225791
MGA	0.0924488	0.146017	0.0411172	0.105925	0.186884	0.0652143	0.0790642	0.0753198	0.109816	0.0851229	0.0327135	0.0936795	0.0560609	0.0868869	0.142127	0.136675	0	0.08656	0.0600681	0.089527	0.070616	0.0712269	0.0851132	0.187068	0.0573606	0.247518	0	0.130629	0.126218	0.12752	0.0546209	0.111557	0.072206	0.110858	0.203403	0.121551	0.105803	0.0473581	0.0810384	0.0829958	0.0938805	0.0820894	0.0262485	0.20948	0.0946708	0.0650505	0.029385	0.158809
MAPKBP1	0	0.0606225	0.0214145	0.0660278	0.0569774	0.0181275	0.00464822	0.0356174	0.0664175	0.0350316	0.0539641	0.109047	0.075062	0.0783673	0.0602291	0.0737043	0	0.0616031	0.0368086	0.0653683	0.150307	0.0227311	0.0565634	0.0409144	0.0711966	0.0644674	0.0588945	0.0313127	0.158791	0.109609	0.130196	0.0550305	0.101498	0.0700922	0.168992	0.0911745	0.0931298	0.055169	0.0412271	0.110395	0	0.0834554	0.0168296	0.0940364	0.0266938	0.00698555	0.0991637	0.0698462
JMJD7-PLA2G4B	0	0	0	0	0.00448177	0	0.00753294	0	0	0	0	0	0	0	0	0	0	0	0	0	0	0	0	0	0	0	0	0	0	0	0.00656793	0	0	0	0	0	0	0	0	0	0	0	0	0	0	0	0	0
SPTBN5	0	0	0	0	0	0	0	0	0	0	0	0	0	0	0	0	0	0.00664711	0	0	0	0	0	0	0	0	0	0	0	0	0.00173736	0	0	0.00283249	0	0	4.31807e-05	0	0	0	0	0	0	0	0	0	0	0
EHD4	0.0683623	0	0.0166223	0.0210966	0.00646478	0	0.00646029	0.00587722	0.0483578	0	0.0433075	0.106921	0	0.0770447	0.0154391	0	0	0.00664711	0.0356462	0.0151711	0	0.0113044	0.0348047	0.00529661	0.0284775	0	0	0.00487216	0.0139476	0.0177519	0.00566939	0.00787559	0.0653687	0.0313159	0	0.138648	0.0108608	0	0.0430592	0.0729355	0	0.00326497	0.00176156	0	0	0.0362915	0.0204086	0.100406
PLA2G4E	0	0	0	0	0	0	0	0	0	0	0	0	0	0	0	0	0	0	0	0	0	0	0	0	0	0	0	0	0	0	0	0	0	0	0	0	0	0	0	0	0	0	0	0	0	0	0	0
PLA2G4D	0	0	0.00530304	0	0	0	0	0.00489117	0	0	0	0	0	0	0	0	0	0	0	0	0	0	0	0	0	0	0	0	0	0	0	0	0.00531593	0	0	0	0	0	0	0	0	0	0	0	0	0	0	0
VPS39	0.0478526	0.0898536	0.0920025	0.0672675	0.0215242	0.0481581	0.0813803	0.0770474	0.0870033	0.0356483	0.0202753	0.0780818	0.0149582	0.0743217	0.0406959	0.0332753	0.400847	0.113544	0.0611695	0.0562077	0.0370891	0.0440305	0.0654929	0.0849415	0.0210066	0	0.0633643	0.145697	0.0337144	0.157204	0.0651366	0.0939525	0.0668244	0.0720593	0.0285668	0.0184703	0.0623019	0.0316224	0.0526024	0.0218841	0.16268	0.0542335	0.0867103	0.0436878	0	0.0709997	0.0360058	0.0350682
TMEM87A	0.0890198	0.252951	0.138333	0.187307	0.156254	0.210501	0.130636	0.0724227	0.0778677	0.139288	0.207185	0.16006	0.25303	0.145632	0.171051	0.125509	0.250366	0.20333	0.179336	0.11765	0.231675	0.086426	0.161759	0.175588	0.0765662	0.131927	0	0.177657	0.168751	0.15579	0.124328	0.10691	0.138265	0.130824	0.134849	0.305401	0.143592	0.279848	0.188923	0.171724	0.211531	0.153519	0.0799966	0.22029	0.44451	0.0446262	0.143318	0.0933499
GANC	0.0205054	0.0395224	0.0714726	0.0908931	0.0479721	0.145146	0.0765454	0.0095525	0.0192246	0.0818408	0	0.0428555	0.0568421	0.0290888	0.0970293	0.0386059	0	0.111493	0.0530944	0.0952313	0.0366968	0.0651335	0.0369926	0.132713	0.0601411	0.199734	0.175635	0.0812377	0.036686	0.0245548	0.066118	0.0616949	0.0602941	0.0549637	0.0285668	0.100904	0.0449725	0.0572105	0.108654	0.0275622	0	0.0738442	0.0469978	0.0273774	0	0.144457	0.0375596	0.00273124
AC012651.1	0	0	0	0	0	0	0	0	0	0	0	0	0	0	0	0.00796139	0	0	0	0	0	0	0	0	0	0	0	0	0	0	0	0	0	0	0	0	0	0	0	0	0	0	0	0	0	0	0	0
ZNF106	0.0598902	0.20731	0.129554	0.142754	0.0604259	0.155099	0.195334	0.073459	0.101543	0.110096	0.115967	0.138994	0.116809	0.0337307	0.103461	0.0528063	0	0.191846	0.0616187	0.131867	0.0974012	0.0565943	0.0811212	0.101794	0.119009	0	0.101673	0.0676791	0.064395	0.0514614	0.136757	0.186283	0.0921537	0.0851164	0.0285668	0.114051	0.0915802	0.175172	0.159148	0.109492	0.102863	0.0980427	0.1327	0.162851	0	0.121321	0.0468852	0.204821
SNAP23	0.130076	0.0637924	0.0756238	0.144411	0.145175	0.0979103	0.331426	0.0729814	0.0213933	0.130905	0.107991	0.0774674	0.0789941	0.021993	0.0630977	0.0127276	0	0.0532106	0.193899	0.110389	0.143048	0.0654171	0.0401917	0.0730952	0.110072	0	0.329563	0.103003	0.0628638	0.135526	0.110601	0.103321	0.0828446	0.132625	0.154115	0.0733942	0.0994955	0.123017	0.0431261	0.102871	0.163662	0.109419	0.118705	0.197287	0.0764644	0.031213	0.0430941	0.095544
LRRC57	0.117922	0.0110951	0.0380482	0.0325782	0	0	0	0.0333052	0.0747895	0.063508	0	0.00334506	0.0124957	0.0118527	0.0604738	0.0620483	0.0931661	0.0488962	0.0356123	0.0295465	0.0538805	0.0244248	0.0247769	0.0384449	0.0469487	0	0	0.0089454	0.0143308	0.00648218	0.0147644	0.00850176	0.0169307	0.00881952	0	0	0.0300647	0	0	0.0150516	0	0.0235957	0.0206288	0	0	0	0.012379	0.00545678
HAUS2	0	0.0723731	0.0135912	0.00285435	0.0106835	0.0231585	0.0504804	0.0358043	0	0.0365558	0.0918667	0.00621956	0.0389831	0.0274161	0.00733743	0	0	0.0509722	0.0549934	0.0203377	0.0199967	0.00620537	0.000212485	0.0885235	0.0250092	0	0	0.011417	0.00997284	0.0160653	0.0106072	0.03451	0.0191361	0.0141266	0	0.105133	0.0247178	0.0225749	0.0428034	0.00766532	0.143733	0.0204596	0.039629	0.0128187	0.0266938	0.0415867	0.018245	0.0315911
STARD9	0.094827	0.0864169	0.139161	0.12742	0.157044	0.126921	0.106887	0.094335	0.055592	0.0824308	0.157435	0.137119	0.116971	0.0510054	0.154971	0.151877	0	0.177413	0.102234	0.169123	0.23579	0.081967	0.152206	0.0583183	0.126179	0	0	0.106023	0.0829211	0.0278035	0.0844128	0.121367	0.0822699	0.176198	0.171917	0.0974544	0.166249	0.0568279	0.0936375	0.242101	0.0247691	0.10531	0.0292239	0.244053	0.0266938	0.0210626	0.175928	0.112164
CDAN1	0.0415553	0.018825	0	0.0200325	0.00970504	0.0484152	0	0.00836714	0	0.0157604	0	0.00621956	0.0121988	0.000856567	0.0311799	0.0234184	0	0.0185247	0	0.0409258	0.031829	0.0179107	0.000301382	0.0107423	0.0211828	0	0	0.00049441	0	0	0.0202443	0	0.00434705	0.0152261	0	0.00727156	0.0241312	0.0316224	0.0113705	0	0	0.0196801	0.0153848	0.0542211	0.00946215	0	0.00653972	0.00620235
TTBK2	0.155338	0.116277	0.293819	0.181624	0.234934	0.29493	0.186508	0.185119	0.169969	0.121651	0.294914	0.109527	0.126543	0.167885	0.108803	0.167823	0.398484	0.0967999	0.0955645	0.19233	0.0651901	0.0533232	0.123601	0.139395	0.167555	0.12857	0.124799	0.189298	0.207719	0.181037	0.22103	0.153364	0.11338	0.27375	0.249443	0.170995	0.177151	0.24697	0.0876406	0.193471	0.176548	0.227586	0.106681	0.0680147	0.476008	0.245251	0.100428	0.158487
UBR1	0.0859209	0.229831	0.182873	0.236594	0.168804	0.361308	0.215595	0.175556	0.119482	0.124658	0.446353	0.219514	0.235295	0.175505	0.189686	0.273764	0.190235	0.241344	0.189415	0.187396	0.262589	0.115899	0.176886	0.185937	0.176685	0.402284	0.276001	0.200078	0.268025	0.196652	0.163735	0.238044	0.240697	0.313457	0.321294	0.214513	0.181363	0.235474	0.20871	0.295652	0.171006	0.194836	0.208334	0.292336	0.13509	0.152961	0.123193	0.222989
TMEM62	0.0878792	0.145507	0.0254488	0.0441208	0.0806	0.0348766	0.0625082	0.0598823	0.0338669	0.0660299	0.117658	0.0150148	0.0595275	0.0419065	0.0938466	0.0794566	0	0.110861	0.034733	0.0982907	0.0559292	0.0684793	0.0135752	0.0496231	0.0859449	0	0	0.0581729	0.0906555	0.0841999	0.0745805	0.058191	0.0433489	0.0472086	0	0.094785	0.0429045	0.0202218	0.129886	0.0448262	0.290454	0.0358492	0.0222537	0.0645241	0.119955	0	0.0712959	0.0304888
CCNDBP1	0.0359059	0.0130579	0.00435557	0.0299757	0.0269067	0	0.0627537	0.0625236	0	0.0268485	0.0400414	0.0277487	0.127794	0.0502896	0.0489644	0.0382363	0	0.0281197	0.031061	0.0530271	0.101535	0.0257769	0.00157003	0.139452	0.0214082	0	0.12452	0.0239658	0.0622197	0.106376	0.052329	0.0111544	0.0718086	0.0757	0	0.0156485	0.0901889	0.0550029	0.0852119	0.0771848	0.139427	0.0737623	0.0662426	0.0492998	0	0.0252589	0.0195559	0.037312
EPB42	0	0	0	0	0	0	0	0	0	0	0	0	0	0	0	0	0	0	0	0	0	0	0	0	0	0	0	0	0	0	0	0	0	0	0	0	0	0	0	0	0	0	0	0	0	0	0.000805866	0
TGM5	0	0	0	0	0	0	0	0	0	0	0	0	0	0	0	0	0	0	0	0	0	0	0	0	0	0	0	0	0	0	0	0	0	0	0	0	0	0	0	0	0	0.00499954	0	0	0	0	0	0
TGM7	0	0	0	0	0	0	0	0	0	0	0	0	0	0	0	0	0	0	0	0	0	0	0	0	0	0	0	0.00616605	0	0	0	0	0	0	0	0	0	0	0	0	0	0	0	0	0	0	0	0
LCMT2	0	0	0	0	0	0	0	0.000104752	0	0	0	0	0.00492294	0	0	0.00100618	0	0	0	0	0	0.00269804	0.000470552	0	0	0	0	0.00155658	0	0	0.00441927	0	0.00721681	0	0	0	0.00323392	0	0	0	0	0	0.00203505	0	0	0	0.00156566	0.00792233
ADAL	0.00476834	0	0.128863	0.0281267	0	0.0203422	0.0345192	0.0077077	0	0.0350436	0.112535	0.00664403	0.00473586	0.017395	0.030181	0	0	0.0486773	0.06016	0.000169	0.0914724	0.028096	0.0400732	0	0.00840914	0.0266131	0	0.0580451	0	0.0325854	0.030644	0.0287483	0.0088762	0.0330673	0	0.0137793	0.0340952	0	0.0430592	0	0.168294	0.0299129	0	0	0	0.00979873	0.062553	0.0405419
ZSCAN29	0	0	0.00652257	0	0.00655709	0	0	0.0326763	0	0	0	0.061865	0.00959243	0.0152327	0.00163127	0.0110835	0	0	0.0693874	0.0127591	0.0741515	0.0122417	0.000831381	0	0.00857333	0	0	0.0214786	0	0.0109454	0.0301389	0.0355427	0.0327488	0.00777121	0	0	0.0199846	0.0821845	0.0280503	0	0	0.0314419	0.0393221	0.106372	0	0.0213043	0.00826286	0
TUBGCP4	0	0	0.00260141	0.0239687	0	0.0834683	0.0262821	0.000104752	0.0402187	0.0240411	0	0.0424582	0.00456666	0.0332652	0.0508576	0.043384	0	0.0110058	0	0.00427255	0.0401052	0.0194296	0.00188344	0.0241658	0.0124751	0	0.063585	0.00786583	0.0482595	0.0140631	0.0683955	0.0206794	0.0340127	0.0209464	0	0.037222	0.0206683	0	0.00745243	0.0352253	0	0.0741462	0	0.118699	0.0266938	0	0.0451775	0.0828237
TP53BP1	0.0483003	0.0432004	0.063387	0.123027	0.102188	0.079134	0.157022	0.0528998	0.114127	0.0720615	0.0206347	0.079236	0.101549	0.0289454	0.0933518	0.101498	0	0.126928	0.0274138	0.0889451	0.144416	0.0647368	0.0913159	0.0921247	0.113891	0.199734	0.063585	0.0962445	0.119627	0.0247647	0.0924784	0.086907	0.0856617	0.0835102	0.129779	0.0309312	0.113434	0.178046	0.104273	0.10621	0.0247691	0.10944	0.113784	0.111466	0.180709	0.0309394	0.0988684	0.0671526
MAP1A	0.0192717	0.144358	0.0541951	0.0572744	0.0856564	0.0592708	0.267558	0.10014	0.0962794	0.0259921	0.0904946	0.0120215	0.1924	0.136105	0.112645	0.131905	0.249017	0.0217093	0.0693457	0.0663398	0.0199798	0.0513536	0.0530385	0.0255909	0.0466835	0.199734	0	0.048395	0.0691823	0.0579576	0.100042	0.085319	0.0665412	0.0674331	0	0.173237	0.171999	0.0684554	0.19682	0.0783315	0.0560573	0.0747872	0.0183854	0.0778928	0.0570675	0.0129789	0.0392924	0.105662
PPIP5K1	0.0835483	0.048393	0.00619946	0.0164303	0.0221464	0.0490156	0.00717118	0.0489705	0.0515393	0.0405881	0.0291602	0.0501292	0.0534201	0.0395222	0.0986471	0.0790365	0	0.136788	0.0674977	0.100742	0.0513899	0.0407325	0.0197008	0.112769	0.0428532	0.0477323	0	0.0530598	0.0480647	0.0943794	0.0742838	0.028785	0.0802086	0.0657512	0	0.0639708	0.0473581	0.028081	0.0938531	0.0179335	0.0820721	0.0860316	0.0186559	0	0.0881033	0.0578529	0.0338572	0.0133832
CKMT1B	0	0	0	0.00872841	0.0302143	0	0.0267953	0.0511875	0.0338809	0.0148268	0	0.0653298	0.013214	0.0348317	0.0187036	0	0	0.0375979	0	0.0173717	0	0	0.0161062	0	0.0360961	0	0.198568	0.0167834	0	0	0.0169123	0.00850176	0.0463641	0	0.126477	0.102688	0.0188703	0.0299392	0.00387438	0	0.0737466	0	0.0515323	0.0208013	0	0	0	0
STRC	0	0	0	0	0.01598	0	0	0.0120042	0	0	0	0	0.00450511	0	0	0	0	0.0211209	0	0	0	0	0.000831381	0	0	0	0	0.00241483	0	0	0.0086472	0	0.0280157	0	0	0	0	0	0	0	0	0	0	0	0	0.0241664	0	0
AC011330.3	0	0	0	0.00788484	0.0121545	0.0140233	0.0263012	0	0	0.00230771	0	0	0.00731115	0.00619362	0.00513086	0.0543071	0.122707	0	0	0.00560262	0	0.0211934	0.00918514	0	0.001472	0	0	0.000138741	0.0212013	0	0.0384955	0.0140776	0.0102215	0.0122214	0.0928062	0	0.00199512	0	0	0	0	0.00376629	0	0.0374407	0	0	0.00867058	0.00807795
CATSPER2	0.0259582	0.16229	0.0463037	0.0891111	0.0441293	0.0578004	0.15913	0.0946858	0.0592437	0.0750819	0.0795899	0.0678984	0.028955	0.0737457	0.0537944	0.0811566	0.186491	0.208259	0.081484	0.181705	0.0515667	0.0215853	0.0552955	0.0657042	0.0942991	0.184759	0.0588945	0.0811696	0.0741228	0.0819002	0.113602	0.0229702	0.0671472	0.0540889	0.0832308	0.00362388	0.0656722	0.0299392	0.0492713	0.0679744	0.0611963	0.10056	0.09247	0.175271	0.0329774	0.0681106	0.0473209	0.125567
CKMT1A	0.0192717	0	0	0.00371126	0.0203401	0.0140233	0	0.00857872	0	0	0	0	0	0.00219629	0	0.0234184	0	0	0.0208832	0.00425418	0	0.00346091	0	0	0.0317646	0	0	0.00241483	0	0.0101569	0.00470893	0	0.021556	0.0276308	0	0.0137793	0.0174572	0	0	0	0	0	0	0	0	0	0	0
PDIA3	0.0751996	0.106641	0.213592	0.070651	0.0680745	0.0342566	0.131674	0.0853707	0.117847	0.0764561	0.211341	0.104726	0.0637047	0.0984942	0.0991699	0.128006	0	0.0655655	0.0306637	0.0559472	0.160823	0.0594282	0.0204529	0.0488133	0.089261	0.162071	0.19801	0.082657	0.0365794	0.157088	0.0720376	0.107829	0.174325	0.106909	0.0806712	0.0806233	0.150918	0.0225749	0.109886	0.118398	0.0869883	0.084991	0.0989547	0.104356	0.0645049	0.066056	0.0454432	0.0575864
AC018512.1	0	0.0167836	0	0.0120218	0	0	0	0	0	0	0	0	0	0	0.00413522	0.0332753	0	0	0	0.0029402	0	0.00553842	0	0	0	0.0605704	0.0782476	0	0.019954	0	0	0.0046252	0.00174659	0.00189416	0	0	0.00259143	0	0	0.0614498	0	0.00559388	0	0	0	0	0	0.0225791
SERF2	0.197874	0.148585	0.203636	0.15283	0.196081	0.0947319	0.423136	0.221964	0.154801	0.119526	0.265594	0.0724336	0.150037	0.302981	0.220247	0.1554	0.432544	0.234368	0.145657	0.197543	0.0990643	0.0964308	0.124713	0.144561	0.377224	0.229268	0.293843	0.204534	0.219563	0.184825	0.222835	0.169816	0.166918	0.266594	0.143414	0.0816856	0.319235	0.115801	0.220691	0.166982	0.234037	0.219813	0.258668	0.0452615	0.265259	0.0765946	0.123786	0.161138
SERINC4	0	0	0	0	0	0	0	0	0	0	0	0	0	0	0	0	0	0	0	0	0	0	0	0	0	0	0	0	0	0	0	0	0	0	0	0	0	0	0	0	0	0	0	0	0	0	0	0
HYPK	0	0	0	0	0	0	0	0	0.0627208	0	0	0	0	0.00439635	0	0	0	0	0	0	0	0.00216145	0	0	0	0	0	0	0	0	0	0	0	0	0	0	0.00904264	0	0	0	0	0	0	0	0	0	0	0.0176423
MFAP1	0	0.0172831	0.0229372	0.0317736	0.0643143	0	0.0106737	0.0337192	0.0396377	0.0291765	0	0.0637722	0	0.0157369	0.0190416	0.0396724	0	0.0351195	0.0807541	0.0287911	0.0366968	0.016329	0.0223603	0	0.0443431	0.0740847	0.101673	0.0365323	0.00997284	0	0.0614824	0.0123138	0.0217237	0.0311269	0	0.0357173	0.0246814	0	0.00387438	0	0	0.054534	0.0131898	0	0	0	0.0130327	0.0659205
WDR76	0.0286667	0	0.0133467	0.00541566	0	0	0.0275748	0.0171417	0.00105171	0	0	0	0	0.0247881	0.00872019	0.00100618	0	0.0301862	0.0046956	0	0	0.00275108	0.024611	0	0.000297893	0	0.101673	0.00511434	0	0	0.0233569	0	0	0.076941	0	0.104939	0.00670028	0	0	0.0312379	0	0.0397016	0.0464663	0	0	0	0.0066796	0.0208819
FRMD5	0.0869204	0.272099	0.0978313	0.28317	0.224442	0.140215	0.209144	0.149464	0.0565524	0.0685652	0	0.0315969	0.10711	0.142567	0.116339	0.118475	0.288478	0.12425	0.0885706	0.155623	0.126656	0.0549228	0.111087	0.0403198	0.191507	0.294316	0.237444	0.200299	0.137493	0.105005	0.176916	0.142079	0.135821	0.0570745	0.092845	0.0519191	0.16302	0.133397	0.0882772	0.0111071	0.0575341	0.111555	0.0503973	0.242813	0.276518	0.152228	0.110555	0.100254
CASC4	0.297692	0.171365	0.119214	0.240178	0.12188	0.180995	0.155687	0.218202	0.0785521	0.158223	0.111068	0.156693	0.155767	0.163048	0.162311	0.15072	0	0.277676	0.271895	0.171286	0.142183	0.148981	0.178981	0.0688913	0.113232	0.426108	0.187014	0.157092	0.161565	0.348546	0.186507	0.195755	0.192523	0.214004	0.388198	0.133169	0.246055	0.205776	0.219017	0.118212	0.0611963	0.149372	0.240056	0.386339	0.158551	0.144536	0.108959	0.177871
CTDSPL2	0.065946	0.104137	0.146641	0.215053	0.201501	0.139145	0.162729	0.107027	0.0635375	0.0749803	0.105301	0.065004	0.0897843	0.0595335	0.195234	0.134772	0.312498	0.18693	0.159176	0.110875	0.147451	0.0933014	0.076201	0.0386669	0.0716731	0.0740847	0.111152	0.12951	0.149386	0.127075	0.147589	0.120899	0.110561	0.120698	0.12745	0.0843482	0.0996411	0.192889	0.0642195	0.0667228	0.140792	0.139952	0.165484	0.112055	0.327799	0.0815431	0.0692757	0.0814215
EIF3J	0.0306716	0.0820085	0.0437007	0.00927976	0.0392452	0	0.124514	0.096136	0.0410493	0.0318639	0.174764	0.0862916	0.0360083	0.0315198	0.0675418	0.050364	0	0.0703845	0.0427805	0.0873124	0.0499478	0.0288827	0.0657334	0.0696223	0.0532689	0.235892	0.0780182	0.0477013	0.179127	0.00507195	0.0703538	0.114324	0.116905	0.0410588	0.0959422	0.0124699	0.0327139	0.127152	0.0587925	0.0445357	0.0984033	0.012981	0.0970031	0.0519082	0.0291392	0.0413236	0.0448093	0.0359717
SPG11	0.176648	0.166923	0.176925	0.0938847	0.268569	0.120396	0.169114	0.130095	0.151492	0.13908	0.153518	0.108283	0.172385	0.11224	0.133388	0.210308	0.159184	0.170893	0.209082	0.157611	0.131594	0.158545	0.257629	0.19161	0.133481	0.184759	0.0633643	0.170431	0.276155	0.303212	0.154697	0.239653	0.124549	0.191223	0.187922	0.206588	0.152933	0.158827	0.176978	0.202991	0.304285	0.170915	0.0988597	0.180356	0.0422419	0.0926523	0.161425	0.0979651
PATL2	0	0	0.0107648	0.0134874	0	0.0667899	0	0.0120884	0	0.00524021	0.0433075	0	0.0124957	0	0.0136567	0	0	0.0167764	0	0.000169	0	0	0.036945	0	0.011002	0	0.063585	0	0.0416282	0	0.0166522	0.0120092	0	0.0530894	0	0.0349306	0	0.0133284	0	0	0	0	0	0.0584948	0	0	0.00430421	0.0364868
B2M	0.808601	0.745448	1.18945	0.540581	0.916647	0.22729	0.813571	0.68316	0.504515	0.284577	0.645648	0.688466	0.427858	0.57694	0.692583	0.896345	0.196295	0.738442	0.708064	0.968959	0.474248	0.359534	0.32442	0.659595	0.659338	0.635377	0.394288	0.461922	0.942266	0.904782	0.723301	0.570407	0.577517	0.6398	0.392285	0.505553	0.56401	0.207741	0.417562	0.73804	1.0045	0.520422	0.895428	0.222227	0.46651	0.34803	0.678891	0.185207
TRIM69	0	0.0167836	0.0228047	0.0263984	0.00245103	0	0.0783135	0.0520195	0.0731531	0.0125129	0.0105779	0	0.0469632	0.0141175	0.0213172	0.00100618	0	0.0362109	0.0194335	0.0387511	0.0284074	0.0116297	0.0549342	0	0.0433188	0.0605704	0.063585	0.0361944	0.0541152	0.0688505	0.0738843	0.000325588	0.0431987	0.0367038	0	0	0.0311052	0	0.0134988	0.0227454	0.0661101	0.0132335	0.000313674	0.0490483	0	0	0.0358614	0.00451254
TERB2	0	0	0	0	0	0	0	0	0	0	0	0	0	0	0	0	0	0	0	0	0	0	0	0	0	0	0	0	0	0	0	0	0	0	0	0	0	0	0	0	0	0.0149803	0	0	0	0	0	0
SORD	0.00537416	0	0.0458813	0.00872841	0.0152834	0	0	0.000104752	0	0.031339	0	0	0.0122861	0.00115928	0.0157119	0.00751128	0	0	0.0197718	0.0579089	0	0.00612051	0.0306902	0.0225641	0.020356	0	0	0.0156461	0.0641516	0	0	0.000325588	0.000745638	0.0651765	0	0.00683694	0.0222811	0	0	0	0	0	0.00100996	0.0559942	0	0	0.0206904	0.0586635
DUOX2	0	0	0	0	0	0	0	0	0	0	0	0	0	0.000351153	0	0	0	0	0	0	0	0	0	0	0	0	0	0	0	0	0	0	0	0	0	0	0	0	0	0	0	0	0	0	0	0	0	0
DUOXA1	0	0	0	0	0	0	0	0	0	0	0	0	0	0	0	0	0	0	0	0	0	0	0.00461722	0	0	0	0	0.000520427	0	0	0	0.0121016	0.0101457	0	0	0	0	0	0	0	0	0	0	0	0	0	0	0
DUOX1	0.00537416	0.0110951	0	0.0193333	0.0158368	0.0672097	0.0266852	0.055569	0.0470796	0.00760146	0	0	0	0.030889	0.0102482	0	0.159184	0.0151941	0.0929803	0.0106238	0	0.0047643	0	0.00608213	0.00082298	0	0	0	0	0	0.00897397	0.0205314	0.00720838	0.00611037	0	0	0.00859498	0	0.00664468	0	0	0	0.0264003	0	0	0	0.0016029	0
SHF	0	0.0192112	0.0103195	0.0134246	0.029443	0	0.0287766	0.0344192	0.0124109	0.0111869	0.0110487	0.0653298	0.0186352	0.0124427	0.0112546	0.0200092	0	0.0178432	0.00665559	0.0324673	0	0.0161789	0.00517514	0.00591978	0.0132277	0.0254482	0	0.0106816	0.0200733	0.0487907	0.0135915	0.0192004	0.014805	0.00797199	0	0	0.0484491	0.0463448	0.00387438	0.0420475	0	0.020733	0.00621235	0.0245609	0	0.0362356	0.0112112	0.0488357
SLC28A2	0	0.0326977	0	0	0.010096	0	0	0	0.00105171	0.00176574	0	0.0146013	0	0	0	0.0597665	0	0	0.0233769	0.0199784	0	0.000742402	0.00110899	0	0	0	0	0	0	0	0	0	0	0	0	0.0425101	0	0	0	0	0	0	0	0	0	0	0.00433111	0
GATM	0	0.00554307	0.0202599	0.0357286	0.0216596	0.116974	0.0380368	0.00549734	0.0418675	0.0154727	0.0110487	0.00621956	0.0484017	0.00173366	0.028898	0	0	0.0432828	0.0208832	0.000545054	0.026031	0.0159407	0.0544373	0.0124448	0.0292474	0.137876	0	0.0419408	0.0436804	0	0.0160001	0.0233219	0.0281259	0.00834308	0.0832308	0	9.32482e-06	0	0	0	0	0.00290088	0.00113414	0.00529337	0.180709	0	0.023969	0.0101257
SPATA5L1	0.00537416	0.0237699	0.000323194	0.0130686	0.0238758	0	0.0190318	0.0304484	0.0619371	0.0243419	0	0.0147796	0.0105942	0	0.0581619	0.0737906	0	0	0.0296643	0.00321071	0	0.0231469	0.0134402	0.0725713	0.0416169	0	0.063585	0.0271979	0.0546417	0	0.0172111	0.00963924	0.0226455	0.0235587	0	0.0155969	0.0181896	0	0.0626217	0.0181759	0	0.0292091	0.0306943	0	0	0	0.0120254	0.0588093
C15orf48	0	0	0	0	0	0	0	0	0	0	0	0	0	0	0	0	0	0	0	0	0	0.00148363	0	0	0.000642901	0	0	0.0076702	0	0	0	0	0	0	0	0	0.00262648	0	0	0	0	0	0	0	0	0	4.93187e-05	0.0176423
SLC30A4	0	0.0378348	0.0253175	0.0566783	0.0107771	0.111659	0.0231837	0.0215465	0.0183357	0.0143601	0.0153833	0.00664403	0.0662764	0.051808	0.0425171	0.0167979	0	0.0739317	0.0340186	0.0198436	0.00825474	0.0160934	0.0527925	0.0380057	0.036923	0.126619	0.0908424	0.0441778	0	0.0682464	0.0233382	0.0160045	0.0322112	0.0373141	0	0.00727156	0.0249314	0.0979832	0.0184517	0.0957847	0	0.0213137	0.0398624	0	0	0.0250413	0.0234261	0.0176423
BLOC1S6	0	0	0	0	0	0	0	0	0	0	0	0.00334506	0	0	0	0	0	0	0	0	0	0	0	0	0	0	0	0	0	0	0	0	0	0	0	0	0	0	0	0	0	0	0	0	0	0	0	0
AC090527.2	0	0.0043109	0	0.00276354	0	0	0	0	0	0	0	0	0	0	0	0	0	0	0	0.013427	0	0	0	0	0	0	0	0	0	0	7.88217e-05	0	0	0	0	0	0.00461099	0	0	0	0	0	0	0	0	0	0	0
SQOR	0.086063	0.022923	0.0812792	0.0439473	0.114024	0.0181275	0.0395271	0.0571406	0	0	0	0.00664403	0.0231726	0.0206752	0.00385041	0	0	0.0293477	0.00883035	0.014043	0.0366968	0.0220876	0.00519231	0	0.0299135	0	0.0633643	0.00767871	0.0250136	0	0.0209439	0.0207631	0.00896573	0.00492919	0	0.0279175	0.0344807	0	0.00106057	0.0111071	0	0.0325405	0.0367932	0	0	0.0504389	0.00506134	0.0612063
SEMA6D	0.0415673	0.164798	0.0434671	0.048997	0.071856	0.145401	0.148645	0.106224	0.0667614	0.0775628	0.0400432	0.199669	0.0712968	0.0359963	0.134657	0.154229	0	0.0949349	0.13437	0.148651	0.0686449	0.0369658	0.0990872	0.0729544	0.11252	0.149103	0	0.0776889	0.0570117	0.0956499	0.105935	0.00562206	0.055655	0.101818	0	0.0547286	0.133291	0.114885	0.0538651	0.0668641	0.202692	0.0568987	0.179281	0.0885106	0	0.0331609	0.0514972	0.0507176
SLC24A5	0	0	0	0.0398045	0	0	0.0139677	0.00725641	0.0937322	0	0	0.0220743	0	0	0.00427782	0	0	0	0.0283977	0.007782	0	0.00649604	0.000917255	0	0	0	0	0	0.0674876	0	7.88217e-05	0	0.00397394	0.00189416	0	0	4.8527e-05	0	0	0	0	0	0	0	0	0	0.000805866	0
MYEF2	0.180272	0.107012	0.071274	0.157377	0.206656	0.0573784	0.0744852	0.200683	0.105354	0.0777442	0.178775	0.191054	0.0285885	0.107457	0.122397	0.0647726	0	0.0691518	0.096331	0.149382	0.128077	0.0580728	0.0973785	0.104475	0.0845446	0.227045	0.0997288	0.103004	0.235546	0.250606	0.042595	0.126163	0.108731	0.107181	0.0819662	0.129695	0.085603	0.0332347	0.05746	0.0624572	0.0581489	0.115213	0.103667	0.0725552	0	0.263634	0.0722964	0.0664602
CTXN2	0	0	0	0	0	0	0	0	0	0	0	0	0	0	0	0	0	0	0	0	0	0.00148363	0	0	0	0	0	0	0	0	0	0	0	0	0	0	0	0	0	0	0	0	0	0	0	0	0	0
SLC12A1	0	0.0189323	0	0.00175307	0	0	0	0.00834232	0	0.00374078	0	0	0	0.000343384	0.00763059	0.00984617	0	0	0	0	0.0610725	0	0.00186067	0	0.00144897	0	0	0	0.0524534	0	0	0	0	0	0	0	0.00360858	0.0133284	0.00387438	0	0	0.0104478	0	0	0	0	0	0
DUT	0.0441384	0.0565864	0.0266442	0.0721768	0.103145	0.120107	0.0796447	0.0627097	0.0615133	0.0295886	0.0444571	0.148493	0.0561963	0.0984493	0.0795072	0.0696164	0	0.0588033	0.111022	0.0433925	0.124056	0.0318575	0.030516	0.0170626	0.142756	0	0.115408	0.0728971	0.104081	0	0.094523	0.0324251	0.0928507	0.0790059	0.0758049	0.0217379	0.0559461	0.0455343	0.0365814	0	0	0.0457912	0.060317	0.112099	0.23076	0.0306545	0.0421269	0.0872335
FBN1	0	0.0134481	0.127128	0.18899	0.0912079	0.176365	0.123066	0.110439	0.0243999	0.111954	0.0317563	0.123518	0.0620241	0.114166	0.124169	0.0840114	0	0.277567	0	0.150594	0.0859974	0.0838961	0.080268	0.00775278	0.0555212	0.0605704	0	0.208119	0.254585	0.085605	0.0724076	0.0807942	0.188092	0.266341	0	0.169667	0.0490782	0.196188	0.120512	0.120668	0.163899	0.254295	0.24934	0.143205	0.180709	0.0285379	0.0781776	0.050977
CEP152	0.0191399	0.0227188	0.0258149	0.0186816	0.0288047	0.0548592	0.13855	0	0	0.0487412	0	0	0.0199295	0.0238628	0.0202776	0	0.345213	0	0.0314259	0.0295727	0.0242495	0.0379281	0.0164252	0	0.00503653	0	0	0.0299496	0.0196271	0.0454924	0.034521	0.0290679	0.0259741	0.0395567	0	0	0.0309474	0	0.0135078	0.0236945	0	0	0.0456953	0	0	0.00292154	0.0054371	0.0505784
SHC4	0	0	0	0.00684748	0.0193297	0	0	0.020303	0	0	0	0	0.00511059	0.000241377	0	0.0196153	0	0.00598086	0	0.0043677	0	0	0.000210998	0	0.0188779	0	0	0.0127306	0.0281664	0	0.0215096	0.00565103	0.0021871	0.00516576	0	0	0	0	0	0	0	0	0	0	0	0	0.0103547	0
EID1	0.0339283	0.128883	0.0948164	0.103483	0.128672	0.0369776	0.168643	0.204816	0.326862	0.0492488	0.0584124	0.0220743	0.148273	0.191248	0.131686	0.0119306	0.337853	0.0778504	0.116488	0.125242	0.0463415	0.0676918	0.0849555	0.0608656	0.174642	0.247097	0	0.123424	0.161426	0.115156	0.0683163	0.137492	0.119767	0.200628	0	0.0164803	0.208823	0.0680029	0.0900191	0.0467884	0.0429505	0.0358209	0.167016	0.148884	0.0422419	0.111263	0.0798205	0.070437
SECISBP2L	0.278779	0.178456	0.173897	0.202478	0.166569	0.187307	0.128223	0.134222	0.0936034	0.160044	0.208679	0.205586	0.141002	0.171002	0.135689	0.184875	0.100086	0.0842647	0.164798	0.160471	0.0956097	0.0923214	0.169976	0.168996	0.151411	0.0605704	0.115408	0.179034	0.171381	0.290827	0.128934	0.171074	0.174607	0.16164	0.248404	0.173505	0.182093	0.171666	0.142223	0.16247	0.35876	0.172662	0.156146	0.329737	0.266152	0.145065	0.119369	0.160426
COPS2	0	0.0236781	0.0307912	0.133513	0.0422992	0	0.0858479	0.0181692	0.0394946	0.0504319	0.0639131	0.0120215	0.0446638	0.0228778	0.0487805	0.111715	0	0.0576355	0.0731022	0.0171962	0.0293562	0.0206871	0.0662422	0.0238411	0.0624277	0.199734	0.173265	0.0905911	0.116004	0.0457912	0.047654	0.0463267	0.0525505	0.0742519	0.13503	0.123993	0.0459653	0.0768361	0.0548663	0.0548943	0.1669	0.0588544	0.0710413	0.0177775	0	0.0476897	0.0481399	0.0750332
GALK2	0.0824613	0.0985557	0.0245058	0.119651	0.0842632	0.0922652	0.100745	0.109197	0.0397441	0.116966	0.106166	0.0509358	0.124104	0.0375956	0.125627	0.239978	0.120626	0.188401	0.178664	0.10562	0.0591213	0.0941974	0.0671297	0.264444	0.0424088	0.0860485	0.163703	0.13593	0.0880066	0.206444	0.0506838	0.115063	0.0843144	0.119407	0.0247066	0.08753	0.0852905	0.0921635	0.166363	0.102264	0	0.0849856	0.059032	0.112828	0.243576	0.0180912	0.0804186	0.0925996
FAM227B	0	0.0448363	0.0106864	0.0402311	0.101275	0.00777336	0.0222768	0.0311129	0.0255694	0.0259677	0.0291602	0.0303922	0.00511059	0.0129718	0.0291072	0.0915831	0	0.0166555	0.0360206	0.0557833	0.0357893	0.0271307	0.0551651	0	0.0198079	0	0.0997288	0.0865923	0	0.0208	0.000447938	0.0420224	0.00406607	0.0206914	0	0	0.0137293	0	0	0.0282681	0.0247691	0.0809724	0	0	0.00946215	0.0252589	0.0292085	0.0405419
FGF7	0	0.0565471	0.00197109	0.0068189	0	0	0.0236576	0.00997358	0	0	0	0	0	0	0	0	0	0.00598086	0.0153896	0	0	0	0	0	0.0100399	0	0	0.0345209	0	0	0.00782683	0.0121016	0	0.0167511	0	0	0	0	0	0	0	0.00550532	0	0	0	0	4.93187e-05	0
DTWD1	0.105661	0.0269277	0.155652	0.107096	0.0845179	0.119652	0.0944722	0.0480838	0.0371043	0.0257195	0.0746452	0.0921215	0.0537786	0.0508886	0.0562834	0.118825	0	0.0121496	0.212974	0.0462966	0.0783394	0.0440722	0.0453493	0.0554303	0.0596109	0	0.128797	0.152301	0.144865	0.0989821	0.055499	0.062968	0.0624905	0.0537143	0.0285668	0.120571	0.0396321	0.132032	0.0440677	0.033099	0.0560573	0.134258	0.0365794	0.0871609	0	0.0358677	0.0436957	0.0470023
ATP8B4	0.00537416	0	0.0384141	0.00503572	0.0746281	0.0813951	0.0679366	0.02078	0	0	0	0	0.0284463	0.04232	0.0362854	0	0	0	0.0016856	0.00123869	0	0.0295735	0.00162909	0.0921613	0.00566171	0	0	0.013001	0	0	0.044397	0.0121016	0.0138514	0	0	0.0137793	0.000454455	0	0	0.0482302	0	0.0115668	0.00116057	0.0113241	0	0	0.00359969	0
SLC27A2	0	0	0	0.012909	0	0	0	0.00489117	0	0	0	0	0	0	0.00954944	0	0	0	0	0	0	0.00175236	0.00603477	0	0.00536746	0	0	0.000159951	0	0.0380768	0	0	0	0	0	0	0	0	0	0.011486	0	0	0.0193003	0	0	0	0	0
HDC	0	0	0	0	0	0	0	0	0	0	0	0	0	0	0	0	0	0	0	0	0	0	0	0.0304226	0	0	0	0	0	0	0	0	0	0	0	0	0.0045096	0	0	0	0	0	0	0	0	0	0	0
GABPB1	0.125991	0.0435521	0.057121	0.0621487	0.0377626	0.0183668	0.193167	0.0395543	0.0710131	0.112496	0.165277	0.0511335	0.096748	0.0731968	0.0576299	0.0468529	0.157471	0.0978235	0.142395	0.04751	0.0170626	0.0663636	0.0550933	0.0541234	0.0151082	0.199734	0	0.0511491	0.131196	0.190599	0.0771034	0.0381706	0.0872479	0.142838	0.0839751	0.252528	0.0828631	0.13333	0.108091	0.121271	0.0429505	0.0545053	0.0398373	0.18214	0.0291392	0.0241664	0.0437068	0.179804
USP8	0.071124	0.195572	0.0651998	0.0996287	0.295975	0.0658935	0.154586	0.0944551	0.0539724	0.0547628	0.1401	0.133216	0.147173	0.126901	0.10877	0.0934042	0	0.20894	0.207242	0.0595145	0.0963073	0.0829076	0.154915	0.115462	0.0922793	0.12547	0.308179	0.143986	0.135179	0.193608	0.158706	0.093516	0.064674	0.140659	0.111452	0.167458	0.109937	0.0911281	0.114277	0.0797267	0.108677	0.0839237	0.0859937	0.171385	0.0291392	0.16818	0.0532686	0.117989
USP50	0	0	0	0.0420324	0.003407	0	0	0.0119382	0	0	0	0	0	0	0.00564788	0	0	0	0	0.0113919	0	0.000851568	0.00145076	0	0	0	0	0	0	0.00648218	0	0	0	0	0	0.00401668	0.00630384	0	0	0	0	0	0	0	0	0.00979873	0.00601006	0.0232239
TRPM7	0.0992885	0.220373	0.138005	0.265042	0.130855	0.296299	0.181506	0.157653	0.127746	0.09703	0.160304	0.134022	0.136334	0.132924	0.185614	0.193216	0.159184	0.27425	0.180014	0.20691	0.231798	0.100249	0.207161	0.174054	0.203883	0.513818	0.320788	0.229549	0.130161	0.238183	0.158136	0.176841	0.14379	0.163592	0.190942	0.2015	0.127876	0.103607	0.128424	0.253923	0.241839	0.195498	0.094763	0.147581	0.108324	0.141877	0.174166	0.147381
SPPL2A	0.218998	0.0745747	0.182421	0.170364	0.0353612	0.188758	0.133213	0.113526	0.0472388	0.0499223	0.136992	0.0292094	0.14289	0.098429	0.0604792	0.0957754	0	0.168593	0.163388	0.159801	0.161736	0.118873	0.119562	0.112497	0.0844423	0.0254482	0.0780182	0.130143	0.082371	0.182234	0.169578	0.139389	0.103662	0.0315038	0.147868	0.174307	0.0752608	0.205314	0.16834	0.106452	0.110641	0.176845	0.171459	0.172433	0.489933	0.0772411	0.0761722	0.117585
AP4E1	0.0272022	0.065425	0.0477462	0.0598532	0.0293109	0.0505673	0.0574581	0.0190258	0.0608445	0.0087296	0.0867693	0.0461837	0.0218744	0.0437483	0.0579608	0.0607962	0	0.015598	0.108265	0.0163122	0.151411	0.0249744	0.0289197	0.037282	0.0332013	0.131927	0	0.0609225	0.104606	0.0882893	0.0760512	0.041563	0.0617536	0.0398304	0.0928062	0.116311	0.0339582	0.0202218	0.0285914	0.0691736	0	0.0657274	0.131811	0.149044	0	0.0402236	0.0550784	0.0653814
TNFAIP8L3	0	0	0	0.009245	0	0	0.0287766	0	0	0	0	0	0	0.00285455	0	0	0	0	0	0.0040116	0	0.00253397	0.00204314	0	0.00503653	0	0.0782476	0.0114816	0.00718529	0	0	0	0.0012475	0.0104097	0	0	0	0	0	0	0	0.00751465	0.012712	0	0	0	0.0193363	0.0137758
CYP19A1	0	0	0	0	0	0	0	0	0	0	0	0	0	0	0	0	0	0	0	0	0	0	0	0	0.00148824	0	0	0	0	0	0	0	0	0	0	0	0	0	0	0	0	0	0	0	0	0	0	0
GLDN	0	0.00917776	0.00632426	0.014314	0.00422778	0.0726509	0	0.00423598	0	0	0.0379652	0	0	0.00921735	0.0230374	0.0185934	0	0.00129805	0.0333347	0.0136807	0.0205646	0	0	0.0558851	0.0374724	0	0.0633643	0.0134252	0.024756	0.0177519	0.00369786	0.00565588	0	0.0170889	0	0	0.0257391	0.0225749	0	0.0221274	0	0	0	0	0	0.00626446	0.0140759	0
DMXL2	0.092073	0.0787352	0.0315329	0.0782136	0.195939	0.132997	0.0841395	0.153268	0.0432103	0.0402481	0.120613	0.0431639	0.120067	0.073329	0.0818387	0.101648	0	0.0930208	0.0966129	0.127905	0.0502725	0.0703055	0.0240803	0.066325	0.103389	0.226465	0.179058	0.155363	0.0497171	0.181156	0.0699922	0.0681677	0.11931	0.0308678	0.111214	0.0693516	0.0978327	0.0485145	0.0359898	0.0705484	0.129262	0.0853996	0.0686411	0.0698354	0.317083	0.121833	0.0650573	0.0888299
SCG3	0.0423815	0.0425486	0.0510575	0.0535505	0.0589505	0.0231585	0.127537	0.108468	0.0264598	0.0299643	0.0849735	0	0.012361	0.0392067	0.0243673	0.00963863	0.187607	0.0938067	0.0208128	0.0145475	0.0193244	0.0743124	0.0478871	0.0303357	0.060098	0.217928	0	0.0410943	0.0386295	0.0811127	0.126763	0.0355028	0.075675	0.0243693	0.10919	0.00362388	0.0697848	0.0276109	0.151094	0.0167704	0.0404554	0	0.0188433	0.1637	0	0.0253882	0.0475982	0.0293118
LYSMD2	0	0.116925	0	0.0143985	0.0163315	0.0183668	0.0882027	0	0.124696	0.0165595	0	0.00664403	0.0186356	0.00731223	0.00433314	0.0083567	0	0.0118342	0.0189513	0.00420291	0	0.01296	0.00535064	0	0.0206095	0	0	0.00648748	0	0.0292867	0.0167528	0.00854702	0.0415122	0.0185118	0	0	0.0254259	0.0376463	0.00106057	0.0105651	0.117552	0.0290179	0.0286572	0	0.0291392	0	0.0200003	0.0547027
TMOD2	0.0306716	0.10022	0.0901402	0.136512	0.143726	0.179288	0.0470305	0.0667676	0.131827	0.00978906	0.129934	0.0635768	0.162886	0.0690189	0.124293	0.172622	0.159184	0.193633	0.135399	0.119397	0.0843525	0.064405	0.0638995	0.134355	0.0609732	0.163012	0.124588	0.0602662	0.168101	0.0203492	0.0909281	0.135873	0.100284	0.0726746	0.0265456	0.0252049	0.146955	0.183626	0.0425833	0.0951309	0.0996858	0.0588455	0.0957947	0.313791	0.127231	0.0404109	0.0502544	0.0863832
TMOD3	0.0768448	0.1843	0.228852	0.203426	0.135003	0.170314	0.23135	0.195152	0.173447	0.136186	0.108009	0.286971	0.140146	0.132363	0.122895	0.0737825	0.251394	0.22319	0.138927	0.191585	0.198167	0.17823	0.139784	0.216684	0.153115	0.24486	0.327648	0.22831	0.160501	0.314812	0.152533	0.253005	0.142192	0.142718	0.262871	0.213841	0.121854	0.181437	0.259772	0.221614	0.0661101	0.200087	0.319549	0.040741	0.328679	0.114592	0.177094	0.133727
LEO1	0	0	0.00435862	0.0199896	0.00572042	0	0.0266852	0.0394168	0	0.0168081	0.0162945	0.0173434	0.0881019	0.00463604	0.0225659	0.0525852	0	0	0.040799	0.0343805	0.0302001	0.0193342	0.022779	0.0534717	0.0294854	0	0.101673	0.0309823	0	0.0765155	0.0298253	0.0354339	0.0222737	0.0426276	0	0.049696	0.000537753	0	0	0	0	0.0158979	0.0105902	0	0.0570675	0	0.0132093	0.00754353
MAPK6	0.0201037	0.0505668	0.075695	0.135028	0.0310216	0.0667899	0.0411759	0.0913676	0.0930748	0.0290818	0.0501549	0.0327322	0.141882	0.119759	0.0704629	0.119283	0	0.0939581	0.0351968	0.124777	0.0865826	0.0435893	0.0624192	0.113064	0.109869	0.26864	0.325017	0.0762134	0.0576672	0.14799	0.083993	0.13198	0.124643	0.0571303	0.142744	0.0486236	0.0772494	0.0544658	0.0459274	0.1006	0.0677363	0.078038	0.0823238	0.0891031	0	0.0110285	0.0245176	0.0562272
BCL2L10	0	0	0	0	0	0	0	0	0	0	0	0	0	0	0	0	0	0	0	0	0	0.00190518	0	0	0	0	0	0	0	0	0	0	0	0	0	0	0	0	0	0	0	0	0	0	0	0	0	0
GNB5	0	0.0196095	0.129725	0.0574691	0.124401	0.0154714	0.127539	0.0776868	0.0330914	0.0358253	0.114352	0.0817066	0.0319558	0.105748	0.0823804	0.0224304	0.554306	0.103825	0.115255	0.0660419	0.136325	0.0707454	0.00697017	0.0487574	0.0742993	0.12857	0.12452	0.0834575	0.0898608	0.104025	0.0516768	0.0556605	0.0944543	0.0260811	0.253053	0	0.0880468	0.0467824	0.0326013	0.0447353	0	0.0696758	0.065218	0.0687546	0.122679	0.0319219	0.034948	0.0525243
MYO5C	0.0932103	0.0456036	0.143881	0.0952023	0.0786157	0.0427171	0.0139677	0.0699759	0.0181031	0.00882832	0.134024	0.0852964	0.0800952	0.0833437	0.10621	0.132851	0.100086	0.0939646	0.0203896	0.0961142	0.0729068	0.0298444	0.0885563	0.0698981	0.0415567	0.193065	0	0.105879	0.139426	0	0.10398	0.0563702	0.047726	0.0876566	0.242683	0.129879	0.0326706	0.174468	0.0683559	0	0	0.080837	0.0691681	0	0	0.0130767	0.141752	0.0230283
MYO5A	0.186057	0.162418	0.0675208	0.291794	0.155563	0.358556	0.291149	0.16344	0.0902457	0.16229	0.202593	0.0521287	0.160075	0.222274	0.163701	0.125673	0.186491	0.200936	0.232222	0.0817845	0.114182	0.0767752	0.0968578	0.225718	0.192907	0.184759	0.209421	0.221089	0.174437	0.100325	0.162926	0.0750932	0.144019	0.200257	0	0.256341	0.196515	0.130828	0.235519	0.0871279	0.229489	0.153912	0.156719	0.258941	0.257398	0.123245	0.150712	0.189703
ARPP19	0.101153	0.146551	0.181934	0.216546	0.20273	0.122329	0.161715	0.205062	0.169294	0.0605059	0.158546	0.0414838	0.0816374	0.160433	0.149183	0.0885285	0.425968	0.316957	0.111807	0.13997	0.169902	0.0903101	0.121921	0.0399373	0.1522	0.199734	0.228413	0.205533	0.163723	0.1272	0.126492	0.107454	0.230209	0.0316451	0.0265456	0.136979	0.170175	0.0761246	0.212838	0.197854	0	0.101187	0.137173	0.0735324	0.0502551	0.0568946	0.0881043	0.156983
FAM214A	0.20573	0.12872	0.135754	0.175902	0.195232	0.150312	0.155696	0.104003	0.0380254	0.148778	0.0490016	0.207348	0.191312	0.0751835	0.130929	0.151433	0.159184	0.202669	0.206413	0.225259	0.201015	0.120685	0.178992	0.165099	0.101561	0.122034	0	0.235743	0.200891	0.202472	0.182177	0.166573	0.115181	0.322577	0.0494781	0.234893	0.111232	0.259779	0.160674	0.144539	0.193324	0.256846	0.118215	0.409744	0.0759553	0.0322124	0.106667	0.0752875
ONECUT1	0	0	0	0	0	0	0	0	0	0	0	0	0	0	0	0	0	0	0	0	0	0	0.0350306	0	0	0	0	0	0	0	0.00802174	0	0.00998538	0	0	0	0.00328041	0	0	0	0	0	0	0	0	0	0	0
WDR72	0	0	0	0	0	0	0	0	0	0	0	0	0	0	0	0	0	0	0	0	0	0.00396122	0	0	0	0	0	0	0	0	0	0	0.015229	0	0	0	0	0	0	0	0	0	0	0	0	0	0	0
UNC13C	0.0314281	0	0.0494738	0.0677675	0.0511665	0.0203422	0.0843631	0.0254871	0.023099	0.00956918	0.180584	0.0697675	0.0223006	0.151734	0.344607	0.0553356	0.100086	0.132733	0.0575625	0.0371141	0.0510574	0.00948762	0.0573777	0.0197038	0.370787	0.0254482	0.12452	0.051011	0.0767122	0.0941713	0.0170696	0.0317068	0.0586351	0.138876	0.0928062	0.00771781	0.086743	0.0147328	0.117074	0.0982014	0	0.0488283	0.0473998	0.0305158	0	0	0.0388641	0.00757648
RSL24D1	0	0.0381325	0.0140071	0.06647	0.0564921	0	0.0316418	0.0273724	0.0118638	0.0203634	0.0548927	0.00664403	0.0629865	0.0536548	0.0708964	0.00100618	0.0931661	0.0175254	0.064448	0.0116492	0.0249829	0.0313147	0.0653915	0	0.0331402	0.0605704	0	0.0271694	0.0319562	0.0140631	0.0353763	0.0126375	0.0471936	0.117352	0.0598183	0	0.0499932	0.0225749	0	0.0639137	0.0404554	0.0159195	0.0723382	0.0208013	0	0.0110285	0.0392211	0.0664964
RAB27A	0.0555681	0.00428135	0.106125	0.0714686	0.0370771	0.0464711	0.161862	0.057117	0.0626123	0.0392788	0.0305494	0.086676	0.0122222	0.0670946	0.0477251	0.0383876	0	0.0345286	0.00700579	0.0482341	0.0230671	0.0609753	0.0908492	0.072355	0.0743386	0	0	0.0938613	0.0165081	0.0566823	0.0964305	0.117868	0.120837	0.103873	0	0.144065	0.0541464	0	0.248895	0.124854	0.172095	0.0445079	0.119493	0.0880082	0.00946215	0.0498816	0.0544735	0.050701
PIGBOS1	0	0	0	0	0	0	0	0	0	0	0	0	0	0	0	0	0	0	0	0	0	0	0	0	0	0	0	0.00171275	0	0	0	0	0	0	0	0	0	0	0	0	0	0	0	0	0	0	0	0
PIGB	0.00622634	0	0.0432525	0.0274925	0.00447803	0	0.0297707	0.00841764	0.00375004	0.0474734	0.136912	0.0255435	0.0327467	0.0142631	0.0427465	0	0	0.0375775	0.0798994	0.0501091	0.0508224	0.0198096	0.0497969	0.040061	0.0256483	0	0	0.0135421	0.0894871	0	0.0121008	0.0527416	0.0269471	0.0291285	0.0183744	0	0.020281	0	0.017805	0.0185557	0.0239143	0.0197207	0.00176156	0.0177775	0	0	0.023346	0.0277914
CCPG1	0.0831944	0.10939	0.104255	0.215921	0.20658	0.286036	0.107361	0.188342	0.139724	0.113921	0.0400414	0.083787	0.136038	0.133129	0.153126	0.228396	0	0.164946	0.165635	0.13177	0.158593	0.107861	0.187036	0.127327	0.165843	0	0.165325	0.213972	0.271524	0.262525	0.197765	0.159633	0.167665	0.107389	0.194071	0.1079	0.139324	0.193426	0.185086	0.0976357	0.210006	0.136154	0.106358	0.197009	0.179039	0.0480407	0.0846825	0.190428
C15orf65	0	0	0	0	0	0	0.016677	0	0	0.0249076	0	0	0	0.000639675	0	0	0	0	0	0	0	0.00345945	0.0272745	0	0	0	0	0.00565568	0.00884853	0	0.00579195	0	0.012886	0.00585647	0	0	0.00594923	0.0299392	0.0193422	0	0	0	0	0	0	0	0	0
DNAAF4	0	0.0468164	0.0409014	0.0191253	0	0.0572311	0.0354088	0.021238	0.00922909	0.0564259	0	0	0.0539355	0	0.0288722	0.00997306	0.209409	0.0590354	0.0226726	0.040944	0.0205646	0.00905955	0.0452499	0.00974358	0.0181389	0.0605704	0	0.0506351	0.00884853	0.0297666	0.0540489	0.00780429	0.0236623	0.00516576	0	0	0.0226853	0	0.123198	0.0135975	0.0404554	0.00978884	0.0495355	0.0305158	0	0.0181528	0.0144225	0.0105932
PYGO1	0	0	0.0118674	0.0274558	0.0245168	0.0382972	0	0	0	0.0228392	0.0784532	0.0290047	0.0099527	0.00117173	0.0402834	0.0429222	0	0.00418827	0.0453439	0.00168871	0.0212875	0.0100151	0.0105148	0.00974358	0.0257715	0.0254482	0	0.0109878	0.0565254	0.044431	0.0125646	0.000325588	0.0118837	0.0286933	0	0.0484141	0.0270016	0	0.0121801	0.0105651	0.108184	0.00290088	0	0.0964812	0.09108	0.0259488	0	0.00757648
PRTG	0.187818	0.0798905	0.072575	0.103418	0.254254	0.110222	0.0468537	0.0818455	0.179939	0.0549737	0.0598853	0.0618413	0.142092	0.0372701	0.0867319	0.229345	0	0.130157	0.28711	0.140067	0.0324768	0.0449689	0.136921	0.146564	0.039083	0.0254482	0.265445	0.0886427	0.017768	0.0435622	0.0634216	0.153245	0.0320358	0.0334267	0.259318	0.0965304	0.0467437	0.0417924	0.0765864	0.0352253	0.0661101	0.0282411	0.0668709	0	0.0329774	0.0370624	0.212652	0.106189
NEDD4	0.229576	0.160365	0.0804599	0.0401616	0.157782	0.152868	0.129446	0.0843123	0.0814409	0.148592	0.0953075	0.146187	0.230314	0.0655959	0.0551907	0.149358	0.369503	0.0734843	0.114355	0.0688604	0.031829	0.10422	0.0541633	0.0848885	0.11154	0	0.229062	0.122481	0.0950791	0.209266	0.116554	0.105383	0.104469	0.265634	0.251413	0.0443499	0.165664	0.157987	0.157201	0.141703	0.129262	0.109684	0.211746	0.165053	0.137257	0.125076	0.0741265	0.142218
RFX7	0.0978138	0.0755616	0.0949472	0.168295	0.155103	0.146351	0.190811	0.104918	0.118503	0.151422	0.0710884	0.201674	0.103431	0.0678267	0.112659	0.144731	0.336758	0.143467	0.155522	0.128559	0.186479	0.150753	0.118278	0.236953	0.134223	0.204079	0.163498	0.197257	0.174863	0.129892	0.161507	0.184732	0.164584	0.192564	0.263003	0.207083	0.174495	0.0840683	0.226007	0.275717	0.097923	0.109229	0.0982966	0.297086	0.202107	0.0504389	0.129027	0.170382
TEX9	0.0423815	0.050362	0.0115432	0.0135946	0.00677498	0.0526045	0.0135835	0.0272843	0.00616599	0.0533001	0	0.0423333	0.0151827	0.00995198	0.0378482	0.0542981	0	0.0163389	0.0208975	0.0458134	0.0179951	0.0234545	0.0267914	0.0812559	0.010338	0.131927	0	0.0145192	0.0462395	0	0.0209372	0.0134957	0.00299903	0	0.101049	0	0.0153396	0	0.0135078	0	0	0.0782027	0.00781212	0.0422153	0	0	0.00514991	0.053727
MNS1	0	0	0.0142514	0.00541566	0	0.0568327	0.010509	0	0	0.0132394	0	0	0.00604517	0.00256538	0.0151471	0.0532497	0	0.0244359	0	0.0336635	0.0179951	0.0145836	0.00461287	0	0.00431277	0	0	0.0126971	0	0.00507195	7.88217e-05	0.0046252	0.0036801	0	0	0	0	0	0	0	0	0.00997946	0	0	0	0	0.00964051	0
ZNF280D	0.234518	0.184223	0.106493	0.195705	0.135956	0.172674	0.0625444	0.156648	0.115216	0.129426	0.121224	0.0992653	0.140676	0.070453	0.148798	0.204011	0.0931661	0.0854701	0.132986	0.167126	0.103074	0.0642186	0.204912	0.121346	0.154475	0.12719	0.063585	0.197842	0.140841	0.146903	0.138768	0.185491	0.0973422	0.157865	0.147868	0.199837	0.082942	0.183006	0.093311	0.0934226	0.176288	0.0851428	0.0349256	0.0576953	0.0422419	0.131943	0.180629	0.0402683
AC090517.4	0.0773398	0.138153	0.0397894	0.0215519	0.118723	0.21713	0.114751	0.0323768	0.102802	0.117485	0.0162945	0.121713	0.13213	0.0342065	0.0868622	0.0799262	0.222132	0.131733	0.104268	0.0767144	0.0614851	0.081626	0.138934	0.0884068	0.0462012	0.100174	0.111285	0.0998933	0.122971	0.0722251	0.0478118	0.0493456	0.0605756	0.123091	0.103744	0.253293	0.0602984	0.0721566	0.0938977	0.0737605	0.0733739	0.0875546	0.0545352	0.183603	0	0.016568	0.148478	0.122602
TCF12	0.433264	0.437112	0.388978	0.54253	0.369818	0.336518	0.437041	0.352967	0.309481	0.356819	0.292562	0.520305	0.38063	0.354326	0.267366	0.45845	0.159184	0.595767	0.364907	0.390938	0.346879	0.244617	0.318663	0.303646	0.371066	0.564479	0.586512	0.389079	0.51369	0.538139	0.302746	0.405896	0.404808	0.46114	0.619733	0.389096	0.344928	0.404742	0.409269	0.720186	0.637367	0.334628	0.568534	0.40026	0.478941	0.348517	0.196714	0.385617
CGNL1	0.180658	0.328535	0.147308	0.223389	0.567301	0.390641	0.131944	0.322236	0.572117	0.227449	0.500599	0.239866	0.480315	0.116324	0.204313	0.556586	0.257242	0.26566	0.695274	0.306465	0.0495012	0.256297	0.237385	0.311685	0.292096	0.291974	0.699569	0.30385	0.234527	0.326138	0.256619	0.214095	0.107176	0.212509	0.652508	0.664107	0.411937	0.0299392	0.14873	0.0558441	0.334318	0.134762	0.336704	0.141203	0.613081	0.366318	0.580175	0.195653
GCOM1	0	0	0	0	0	0	0	0	0	0	0	0	0	0	0	0	0	0	0	0	0	0	0.000831381	0.0150278	0	0	0	0	0	0	0	0	0	0	0	0	0	0	0	0	0	0	0	0	0	0	0	0
POLR2M	0	0.0496196	0.0204618	0.0326349	0.0203401	0.0270677	0.0314274	0.000104752	0.0235598	0.0239191	0	0.00334506	0.0358798	0.0255026	0.0312355	0.029542	0	0.00598086	0.046006	0.00336187	0.0477184	0.0075424	0.00840722	0	0.00375155	0	0.167844	0.00188794	0	0.00507195	0.0307885	0	0.0269632	0.00698901	0	0	0.0327776	0	0	0	0.0247691	0.00753927	0.0034567	0.0750296	0	0.00626446	0.0231797	0.0176423
ALDH1A2	0.0718511	0.0725293	0.0153792	0.083177	0.0533373	0.181333	0.078433	0.0645774	0.00922909	0.0931121	0.0153833	0.0844552	0.035171	0.0696777	0.0704424	0.0265924	0.192113	0.128066	0.0490997	0.0397945	0.0759569	0.0710939	0.0372249	0.0255909	0.0205012	0	0	0.0364987	0.0548622	0.129089	0.0632966	0.0920859	0.0502005	0.143708	0.0758049	0.032154	0.049026	0.116758	0	0.0864799	0.225556	0	0.00918373	0.0637742	0	0.144955	0.0142944	0.0137758
AQP9	0	0	0	0.0165538	0	0	0	0	0.0235598	0	0	0	0	0.00364143	0	0	0	0	0	0	0	0	0	0	0	0	0	0	0	0	0	0	0	0	0	0	0.00185982	0	0	0	0	0	0	0	0	0	0	0
LIPC	0	0	0	0	0.0156067	0	0.0408476	0.0053145	0	0	0	0	0	0.037782	0.0131413	0	0	0	0	0.0101469	0	0.00223736	0	0	0.00722037	0	0	0.0143265	0	0.0260837	0.00267898	0	0.00346012	0	0	0	0.00273097	0	0	0	0.111469	0.0129319	0	0	0	0	0	0
ADAM10	0.261563	0.427564	0.175137	0.311725	0.314316	0.23484	0.196582	0.33859	0.268522	0.259931	0.163378	0.262225	0.208421	0.208909	0.176251	0.313374	0.488673	0.301141	0.346855	0.294307	0.138636	0.155066	0.173832	0.304298	0.173441	0.327926	0.454685	0.244007	0.392895	0.386658	0.18425	0.211344	0.259043	0.285898	0.295694	0.32319	0.172985	0.204196	0.0764545	0.253928	0.343257	0.142666	0.229397	0.237755	0.224528	0.0871399	0.231059	0.251324
MINDY2	0.067805	0.145489	0.0878803	0.162673	0.17461	0.135768	0.081163	0.0594123	0.122468	0.144745	0.185373	0.16134	0.187315	0.124485	0.0781993	0.0473094	0.488673	0.0643332	0.084333	0.167716	0.188809	0.0531662	0.086852	0.0775496	0.119674	0.171912	0.140609	0.0793951	0.198249	0.082989	0.112011	0.053499	0.0663555	0.139335	0.259225	0.0568608	0.110791	0.0727795	0.112512	0.0666319	0.214503	0.174198	0.0543461	0.162956	0.107109	0.0632222	0.131922	0.0872344
RNF111	0.0688406	0.0804092	0.0940004	0.217571	0.140388	0.196062	0.0906502	0.156426	0.137104	0.117801	0.094241	0.0355194	0.0908464	0.14509	0.126321	0.255378	0.317724	0.20809	0.17634	0.143566	0.131792	0.154353	0.127198	0.135308	0.0829395	0.113	0.235969	0.106639	0.106153	0.123462	0.0672979	0.141928	0.11836	0.137611	0.167888	0.111081	0.130054	0.109456	0.135733	0.158713	0.426554	0.128302	0.166838	0.155689	0.269993	0.146922	0.0972152	0.121333
SLTM	0.196851	0.152669	0.150411	0.120041	0.127621	0.124992	0.174495	0.149505	0.125402	0.180874	0.0795175	0.151928	0.194848	0.18752	0.121935	0.245513	0.231221	0.180828	0.151649	0.167332	0.217698	0.134239	0.128026	0.184862	0.133413	0.0860485	0.255972	0.169969	0.230136	0.244482	0.167189	0.153478	0.19966	0.142134	0.230382	0.136796	0.205793	0.248739	0.283588	0.0998982	0.120742	0.152276	0.133709	0.238813	0.0787643	0.143862	0.103766	0.334311
CCNB2	0	0	0	0	0	0	0.00697746	0	0	0	0	0.0220743	0	0	0	0	0	0	0	0	0	0	0	0	0	0	0	0	0.0271437	0	0.00661976	0	0	0	0	0	0	0	0	0	0	0	0	0	0	0	0	0.0174956
MYO1E	0.235392	0.286885	0.363184	0.092435	0.263359	0.172007	0.347309	0.361461	0.0122544	0.205568	0.213035	0.134618	0.227624	0.402373	0.367207	0.402381	0.680438	0.2026	0.182758	0.180152	0.124875	0.306039	0.17601	0.0936206	0.312811	0.204844	0.366889	0.176671	0.146748	0.250361	0.103454	0.241815	0.275817	0.157201	0.652749	0.231881	0.370092	0.205723	0.151834	0.365853	0.0661101	0.10359	0.0958884	0.151995	0.0618822	0.236043	0.190995	0.440513
FAM81A	0.0389255	0.0882874	0.0351147	0.0375832	0.0630725	0.145827	0.0264893	0.0561434	0.0608358	0.016301	0.0114314	0	0.0288224	0.0210047	0.0600593	0.0408049	0	0.0861565	0.0293888	0.0785951	0.0442027	0.0228573	0.0568867	0	0.0821757	0	0	0.0662138	0.0762225	0.117659	0.106256	0.0338749	0.0696507	0.0183468	0	0.0804633	0.0426362	0	0.157766	0	0	0.020826	0.00918373	0.121852	0	0	0.0296734	0.0362493
GCNT3	0	0	0	0	0	0	0.00222328	0.00791344	0	0	0	0	0	0	0	0	0	0	0.0187338	0	0	0	0	0	0	0	0	0	0	0	0	0	0	0	0	0	0	0	0	0	0	0	0	0	0	0	0	0.0227576
GTF2A2	0.0183232	0.128711	0.129614	0.0500292	0.0857783	0.0619226	0.020537	0.0377557	0.0597645	0.0537079	0.024767	0.061865	0.0177387	0.0548993	0.0153772	0.0221391	0	0.0322581	0.0262421	0.065859	0.11276	0.055684	0.0264703	0.0346164	0.0403231	0	0	0.0560596	0.0719066	0.044518	0.0652285	0.0596092	0.0424547	0.0573482	0.0933179	0.0807227	0.0570508	0	0.0135078	0.0188521	0.0247691	0.0382797	0.0525696	0.121102	0.180709	0.00852783	0.0152248	0.0304848
BNIP2	0.231571	0.0671478	0.0742221	0.123851	0.0751348	0.0893993	0.0901493	0.0882038	0.069304	0.0623821	0	0.0925952	0.0334496	0.0935734	0.0636529	0.164445	0.258909	0.0297625	0.155568	0.153874	0.0527429	0.0491865	0.0461989	0.0339678	0.0544698	0	0.101673	0.0872241	0.066873	0.132523	0.0444553	0.0757886	0.107572	0.175547	0	0.0478868	0.0832876	0.0711892	0.0121003	0.0420614	0.0239143	0.021169	0.142482	0.0665893	0.0266938	0.093156	0.0365379	0.148899
FOXB1	0	0	0	0	0	0	0	0	0	0	0	0	0	0.000531895	0	0.00711397	0	0	0	0	0	0	0	0	0	0	0	0	0	0.0240883	0	0	0	0	0	0	0	0.0299392	0	0	0	0.00499954	0	0	0	0	0	0
ANXA2	0.151915	0.203101	0.155509	0.176832	0.138499	0.071222	0.139947	0.113399	0.230096	0.116051	0.104636	0.0364729	0.0336136	0.174297	0.142634	0.0520708	0	0.0914291	0.0828663	0.100777	0.0440694	0.142493	0.119639	0.0127072	0.113711	0.193065	0.372859	0.125379	0.173542	0.160874	0.152788	0.0865542	0.124143	0.184063	0.120104	0.00771781	0.105072	0.0596443	0.0198579	0.136043	0.135408	0.178811	0.160615	0.243427	0.165714	0.138902	0.0288634	0.114696
ICE2	0.107477	0.0990878	0.133257	0.0626648	0.0516277	0.15683	0.0690378	0.0727553	0.0234951	0.069246	0.107184	0.131461	0.111232	0.0581555	0.0472983	0.146276	0	0.171284	0.0843191	0.111461	0.046479	0.0347148	0.0442558	0.103371	0.0603497	0.274573	0	0.115281	0.0166987	0.0291971	0.0865498	0.0848025	0.0491496	0.0970242	0.114456	0.072756	0.0748254	0.15835	0.0520791	0.0181759	0.0247691	0.0605406	0.0298607	0.107012	0.0670155	0.0191334	0.0328825	0.010032
RORA	1.455	1.08706	1.26366	0.920113	0.866237	0.698936	1.03641	1.4673	0.887298	0.778337	0.834439	1.37741	1.35357	0.993392	1.29577	1.26003	1.62116	1.53598	1.28801	1.14634	0.776637	0.990029	0.73217	1.23471	0.808096	0.927355	1.28122	0.761104	1.56174	0.993361	1.11107	0.935274	1.1821	1.26188	1.58492	1.54979	1.41773	1.03784	0.793011	1.30746	1.21094	0.55905	0.936254	1.81637	1.0436	0.809413	0.558178	0.626024
VPS13C	0.207964	0.151748	0.166364	0.30933	0.197153	0.35538	0.189561	0.188873	0.158246	0.142584	0.197367	0.211737	0.180591	0.192006	0.23249	0.23351	0.360794	0.289334	0.334481	0.271294	0.27451	0.188746	0.209196	0.154907	0.216685	0.186572	0.365388	0.308427	0.35769	0.349693	0.279396	0.19524	0.204124	0.28397	0.246207	0.16766	0.190168	0.387507	0.364477	0.256389	0.140723	0.27974	0.199761	0.23472	0.342444	0.229688	0.197427	0.163901
C2CD4A	0	0	0	0	0	0	0	0	0	0	0	0	0	0	0	0	0	0	0	0	0	0	0	0	0	0	0	0	0	0	0.0119803	0	0	0	0	0	0	0	0	0	0	0	0	0	0	0	0	0
C2CD4B	0.0167769	0	0	0	0.0244704	0	0	0.000104752	0	0.00218041	0.128955	0	0	0.0230787	0	0.0410565	0	0	0	0.00610726	0	0.0327634	0.000422964	0	0.0041132	0.0254482	0	0	0.00895198	0.00719294	0.00447373	0.000325588	0.0327977	0	0	0	0.00923149	0	0	0	0	0	0.00208625	0	0	0.0196376	0.000225785	0.024853
TLN2	0.119153	0.0506244	0.0920493	0.291744	0.145919	0.0662029	0.169325	0.0398231	0.0639283	0.0730215	0.102826	0	0.175653	0.0605566	0.106864	0.317078	0.258909	0.163845	0.0824911	0.181915	0.144163	0.060053	0.272472	0.0612555	0.110502	0.12857	0.213768	0.206677	0.214476	0.163175	0.171386	0.102828	0.154905	0.198989	0	0.0800601	0.0751236	0.133295	0.00745243	0.0698759	0.0726488	0.244059	0.228984	0	0.122679	0.0557432	0.0570949	0.065877
TPM1	0.189516	0.347391	0.268231	0.407661	0.408931	0.368849	0.174135	0.262122	0.259355	0.269093	0.491925	0.243733	0.227759	0.547477	0.435566	0.285264	0.291563	0.536958	0.353506	0.318848	0.224636	0.265376	0.28594	0.34529	0.464176	0.353641	0.150443	0.245923	0.345008	0.231713	0.222878	0.274242	0.309298	0.24598	0.356184	0.271811	0.230147	0.321274	0.0722858	0.0883094	0.786157	0.299878	0.337794	0.308404	0.0764644	0.22106	0.196077	0.0821028
LACTB	0	0.00924254	0.0321311	0.0341147	0.0213887	0.0251511	0.0869392	0.0719269	0.0549863	0.0109575	0.0162945	0.0188907	0.0426837	0.0267532	0.0159021	0.0517894	0	0.0446318	0.00365165	0.0238151	0	0.00902729	0.00192944	0.0884493	0.0279686	0	0.252491	0.0557192	0.0899798	0.00747286	0.0439473	0.0259255	0.0904697	0.0416377	0.0613908	0.0689684	0.0568804	0.0396845	0.00752769	0.0339306	0.139427	0.0251515	0.0746224	0.0506543	0	0	0.034119	0.0755118
RPS27L	0.0167769	0.0677341	0.160773	0.0755956	0.0537561	0.0127865	0.0984346	0.153153	0.0812354	0.0642247	0.0305494	0.0466237	0.0168948	0.0651035	0.0890229	0.0767959	0	0.0257996	0.0808744	0.0593851	0.0833035	0.0460829	0.0038144	0.0164716	0.124083	0	0.164627	0.0741438	0.189415	0.160852	0.0915068	0.155808	0.0481014	0.0549784	0.110672	0.115198	0.117628	0.0685145	0.0687745	0.0518808	0.146292	0.0848729	0.0326322	0.0466938	0	0.0206317	0.0526353	0.0528835
RAB8B	0.0947223	0.0270831	0.095476	0.0240831	0.0758111	0.0296453	0.107239	0.159112	0.160836	0.0734021	0.140507	0.0671499	0.104416	0.0879963	0.0557057	0.0920984	0	0.0701416	0.100667	0.188485	0.089677	0.11478	0.0937003	0.150187	0.0834285	0.117759	0	0.113876	0.116965	0.110625	0.0779671	0.150982	0.10212	0.102717	0	0.140502	0.0756627	0.269524	0.335219	0.15822	0.0239143	0.0797135	0.0568832	0.0823259	0.0329774	0.23958	0.0351141	0.0712694
APH1B	0	0	0.0436717	0.0717047	0.0536936	0.00777336	0.0122038	0.00540032	0.00616599	0.0459762	0.128071	0.049085	0.0477294	0.0545205	0.0320321	0.108937	0	0.118875	0.00665559	0.0711423	0.0731474	0.0155483	0.00888168	0.0132106	0.0126176	0	0	0.0537552	0.00348469	0.0598904	0.100632	0.0491395	0.0170582	0.04379	0	0.0349519	0.0396957	0.035555	0.0606301	0.0341991	0	0.00781188	0.00113414	0.0902674	0	0.0278142	0.0287366	0.0390268
CA12	0	0	0	0.0132631	0	0	0.00946916	0	0	0	0.0139392	0	0	0	0	0	0	0	0	0	0	0	0.000252051	0	0.00431277	0	0	0	0	0	0	0	0	0	0	0	0.00190938	0	0	0	0	0	0	0	0	0	0	0.0137758
USP3	0.113859	0.14508	0.0957691	0.136942	0.223371	0.107909	0.131403	0.164772	0.244044	0.192048	0.182117	0.0814621	0.121966	0.122431	0.0935408	0.253583	0	0.149841	0.222999	0.133668	0.115572	0.0770877	0.0879242	0.14153	0.0992046	0.126619	0.059042	0.187958	0.197342	0.106997	0.141568	0.0848972	0.0807241	0.176398	0.14001	0.228972	0.140212	0.301133	0.151362	0.083026	0.210031	0.13243	0.159389	0.094841	0.107912	0.104316	0.140235	0.151068
FBXL22	0	0.018825	0.00530304	0	0	0	0	0	0	0	0.0291602	0	0	0.0101156	0.0202771	0	0	0.0139597	0	0	0	0	0	0.0224299	0	0	0	0	0	0	0.00138593	0	0	0	0	0	0	0	0	0	0	0	0	0	0	0	0	0.0611484
HERC1	0.156588	0.335416	0.270917	0.289344	0.266694	0.433632	0.290494	0.296313	0.311342	0.25514	0.325167	0.299223	0.281646	0.195284	0.30636	0.345429	0.276597	0.402112	0.318617	0.389293	0.298465	0.16273	0.216843	0.333671	0.322019	0.573834	0.32291	0.327272	0.287959	0.266954	0.254667	0.191106	0.237822	0.297463	0.24213	0.382763	0.273604	0.261857	0.470577	0.387368	0.196445	0.242796	0.270075	0.308247	0.190674	0.161183	0.187041	0.267862
DAPK2	0	0.0702383	0.00027603	0.013216	0.151721	0.0846412	0.0249491	0.0135826	0.0240669	0.113332	0.0144309	0	0.0555769	0.0264701	0.0438128	0.0769023	0	0.0529986	0.0517789	0.0968841	0.0638799	0.0514666	0.0448444	0.0428163	0.0184234	0	0.059042	0.0429915	0.04401	0	0.0263351	0.027358	0.0436386	0.1175	0	0.0498135	0.0614066	0.0225749	0.068031	0.164573	0.24915	0.035882	0.00952393	0.183584	0	0	0.0694639	0.0942441
SNX1	0.0642303	0.0666914	0.106729	0.171099	0.156159	0.140175	0.125082	0.163475	0.0537671	0.0970598	0.0926703	0.138348	0.209204	0.0814828	0.116752	0.0502969	0.182222	0.0381722	0.198172	0.0475242	0.0812838	0.095091	0.153635	0.0758758	0.0671826	0.1963	0.242777	0.156744	0.157134	0.055482	0.131393	0.0900306	0.0440661	0.108708	0.0285668	0.103815	0.0835438	0.0773337	0.169277	0.104176	0.0239143	0.102475	0.0893762	0.0672065	0.00946215	0.0679535	0.071853	0.219633
SNX22	0	0	0	0.000778577	0	0	0	0.00625698	0	0	0	0	0	1.60464e-05	0.0169558	0	0	0.0209449	0	0.00588416	0	0	0.000918592	0	0	0	0	0.00489292	0	0	0	0	0	0	0	0	0.000953373	0	0	0	0.0661101	0	0	0	0	0	0	0
PPIB	0.0424341	0.027302	0.0571546	0.0501667	0.13839	0.0369776	0.0816696	0.0352697	0.0956176	0.0128255	0.036167	0.0850745	0.0390057	0.10471	0.0826563	0.0353769	0	0.0438287	0.0354576	0.040349	0.0706313	0.0442696	0.0410649	0.0262728	0.0552831	0	0	0.0530188	0.0275883	0.0297666	0.0946448	0.0395535	0.0917262	0.0979821	0	0.0833608	0.0846746	0.0948942	0.054201	0.077316	0.0661101	0.0892632	0.0535001	0.0483704	0.165714	0.0181528	0.0152543	0
CSNK1G1	0.0453348	0.0397115	0.0128649	0.0318172	0.034077	0.0127865	0.0263218	0.0040227	0.00375004	0.015385	0	0.0653298	0.0511264	0.0499294	0	0.0362269	0	0.145663	0.0390843	0.0436709	0.0179951	0.0452621	0.0698321	0.0883358	0.0392298	0	0.0780182	0.017666	0.0075522	0.00840774	0.0119852	0.0381956	0.021137	0.0695663	0.12745	0	0.0158971	0.0455343	0.00664468	0.0522909	0.0567874	0.025867	0.004259	0.0677108	0	0.0129789	0.00607147	0.0120826
PCLAF	0	0	0	0	0	0	0.00717118	0	0	0	0	0	0	0	0	0	0	0	0	0	0	0	0	0	0	0	0	0	0	0	0	0	0.0115645	0	0	0	0	0	0	0	0	0	0	0	0	0	0	0
TRIP4	0.0718511	0.0484374	0.0922591	0.0996108	0.0923353	0.0134578	0.0359676	0.107695	0.0396377	0.12429	0.125958	0.0165099	0.0404584	0.0598166	0.05222	0.155357	0	0.0361389	0.0906958	0.0888508	0.0717923	0.048538	0.0725536	0.0528386	0.0918758	0.0254482	0.346688	0.0158461	0.0525134	0	0.0382568	0.104987	0.049764	0.0503009	0.258709	0.0165204	0.0509322	0.0506407	0.13039	0.0319119	0.0560573	0.024097	0.0385474	0	0	0.0159182	0.0202916	0.123014
ZNF609	0.264368	0.187022	0.264795	0.356011	0.269125	0.277831	0.196023	0.20968	0.282089	0.314396	0.222568	0.347813	0.221895	0.200492	0.245929	0.206014	0	0.317301	0.285076	0.326507	0.419794	0.176483	0.16287	0.220584	0.1631	0.216483	0.32935	0.258262	0.224865	0.275623	0.224155	0.193485	0.242169	0.188831	0.343845	0.264613	0.293426	0.259735	0.221652	0.245453	0.267473	0.226182	0.237541	0.339212	0.491551	0.18954	0.173985	0.190607
OAZ2	0.0377831	0.119644	0.0908767	0.0613032	0.0923454	0.114595	0.0523154	0.0569423	0.0527602	0.0476559	0.0153833	0.0362427	0.0644492	0.160401	0.0830741	0.064443	0.209409	0.0365172	0.0727342	0.0457044	0.0687741	0.0122591	0.043978	0.0110124	0.0908054	0	0.063585	0.122658	0.00410368	0.0274116	0.0508606	0.0254241	0.0435055	0.0649119	0.0928062	0	0.131399	0.0615942	0.0547096	0.0397116	0.168643	0.00126895	0.0263908	0.0943394	0.24863	0.138768	0.0408608	0.073172
RBPMS2	0	0	0.0543715	0.00654836	0.0257073	0	0.029619	0.00564954	0	0.0356012	0.269933	0.0322858	0.0163503	0.0878888	0.090704	0.0208249	0	0	0.0208399	0.0441405	0.0535417	0.0084358	0.0426649	0.0629397	0.0832563	0	0	0.0409709	0	0	0.0168569	0.0219236	0.0304156	0.036993	0.104832	0	0.0586194	0.0316224	0.0162677	0.0841976	0	0.0176783	0.0457476	0.013847	0.0622198	0.0213043	0.044758	0.03662
PIF1	0	0	0.00815087	0	0.01598	0.0244193	0.00697746	0	0	0.0215802	0	0	0.00446242	0	0.0069153	0	0	0	0.00569748	0	0.0212875	0.00862343	0	0	0	0	0	0	0	0	0.0133037	0	0.00562756	0	0	0	0.0190686	0.0225749	0.00106057	0	0	0	0	0	0	0.113856	0	0.00856499
AC069368.1	0	0.0027632	0.0823556	0.00488099	0	0	0	0.00496839	0	0.0438849	0.0527305	0.0424582	0	0.00666643	0.0380561	0.0234903	0	0	0.0120497	0.0194138	0.0199967	0.0219401	0.00282558	0	0.0194569	0	0	0.0252605	0.0236658	0.00507195	0.00366727	0.00565103	0.0317091	0.00639214	0	0.0124699	0.012605	0.0225749	0	0.0188521	0	0	0.00402558	0	0	0.0109266	0.0208202	0.00260631
ANKDD1A	0	0.0269	0.0950722	0.0747723	0	0.0283402	0.0169544	0.0167862	0.0284927	0.00660117	0.0110487	0.0543421	0.00715683	0.0132963	0.0527789	0.0539428	0.120626	0.0775219	0.009366	0.0040116	0.0395593	0.0269248	0.0723688	0.0552669	0.0302526	0	0.173265	0.0531706	0.0359284	0.0628654	0.0200541	0.0294116	0.0592463	0.00952136	0.0834239	0.118029	0.0446273	0.028081	0.00106057	0.011486	0.13627	0.0359461	0.0134939	0.074812	0	0.00979873	0.0235509	0.00779035
SPG21	0.0312939	0.0388673	0.0721123	0.0283886	0	0.0308221	0.0206216	0.0457486	0.0118638	0.0170989	0.0726241	0	0.0328086	0.0194114	0.0413073	0.165651	0	0.0481052	0.0394761	0.0387839	0	0.0286906	0.0413542	0	0.0586104	0.0605704	0.0908424	0.0376932	0.0178	0.0186292	0.031564	0.0587	0.0226038	0.0220892	0	0	0.054525	0.112867	0.0396842	0.0341991	0.0247691	0.0646734	0.0618616	0.0456171	0	0.0677865	0.0359216	0.0364821
MTFMT	0.0391335	0.168898	0.0743602	0.0951688	0.0857425	0.106868	0	0.0621168	0.0240669	0.0276118	0.0110487	0.0203815	0.0258045	0.0566315	0.0172035	0.00807922	0	0.0557907	0.0909818	0.054578	0	0.035362	0.0840827	0.0487447	0.0305367	0.1963	0.140609	0.0712965	0.117226	0.122135	0.0755073	0.0312486	0.0191487	0.0248558	0	0	0.0467022	0.0899047	0.202307	0.0592868	0.135228	0.0331716	0.0141148	0.0918571	0	0.0182846	0.0273674	0.0132475
SLC51B	0	0	0	0	0	0	0	0	0	0.00626701	0	0	0	0	0	0.0508675	0	0	0	0	0	0	0	0.0101282	0	0	0	0	0	0	0.0124062	0	0.00174659	0.00662108	0	0	0	0	0	0	0	0.00387619	0	0	0	0	0	0
RASL12	0.0948778	0.0963712	0.0540583	0.00804432	0.00422778	0.0244193	0	0.0965057	0	0.0599862	0.0413858	0.117164	0.0201897	0.0473942	0.0768314	0.0461294	0	0	0.0380183	0.0511258	0.0400528	0.00469389	0.00953607	0.0187652	0.105706	0	0	0.00716207	0	0	0.0490587	0.0313954	0.0337915	0.0742142	0	0.111859	0.0640422	0.0929207	0.0223344	0.0105651	0.0404554	0	0.0844424	0.0483545	0.00946215	0.0504389	0.0382393	0.0441766
UBAP1L	0.0559661	0.0502626	0.0129826	0.0118059	0.188502	0.0948369	0.0851787	0.0285905	0.0475793	0.048948	0.0584124	0.065342	0.0469072	0.0364713	0.0307058	0.056762	0	0.0949865	0.0575029	0.00187124	0.0545223	0.0175879	0.0395547	0.00529661	0.03623	0.0254482	0	0.0560151	0.0334105	0.0579989	0.0431419	0.0618669	0.0491236	0.0539878	0.0285668	0.0338173	0.0450433	0.0951601	0.00106057	0.0404774	0.129262	0.0390362	0.00757948	0.112487	0.159084	0	0.013085	0.0910815
PDCD7	0	0.0142556	0.072085	0.0185026	0.0241263	0.0183668	0.0811461	0.0349337	0.093625	0.0339032	0.0162945	0	0.0501446	0.0521593	0.070352	0.105277	0.0931661	0.021708	0.0391477	0.0180321	0.0706598	0.063117	0.105118	0.0360274	0.06609	0	0	0.045063	0.0161877	0.0297666	0.0346537	0.0631625	0.0468336	0.0448367	0	0.00625513	0.0570902	0.0951601	0.147972	0.0267163	0.0247691	0.0264981	0.0284042	0	0.00946215	0.0159182	0.0484589	0.101948
CLPX	0.0286667	0.0520343	0.0444517	0.00823059	0.0495963	0.0629496	0.0510659	0.0215432	0.0655572	0.0238527	0.0105779	0.00959143	0.0431105	0.0848084	0.100215	0.0199169	0	0.121817	0.023109	0.0331298	0.0381721	0.0364875	0.0262145	0.0319026	0.0392429	0	0.0588945	0.0674532	0.0651478	0.134966	0.041393	0.0290362	0.066005	0.0227703	0	0	0.0694814	0.0955615	0.0421553	0.106108	0.168294	0.03041	0.0712682	0.0197535	0.0881033	0.0342301	0.0246705	0.0978844
CILP	0	0	0	0	0	0	0	0	0.00105171	0.00294974	0	0	0	0	0	0	0	0	0	0	0	0	0	0	0	0	0	0	0	0	0	0	0	0	0	0	0	0	0	0	0	0	0	0	0	0	0	0
PARP16	0	0.0110951	0.022098	0	0.00646478	0	0.0212159	0.0446973	0	0.00502628	0.11983	0.170707	0	0.030686	0.0543976	0.0250325	0	0.0144706	0	0.0191588	0	0.0312231	0.0151653	0.0160329	0.012046	0	0	0.0295166	0.0590886	0.00719294	0.000581687	0	0.00950319	0.0121698	0	0.0277578	0.0301356	0.0147328	0.119382	0.0312379	0	0.0180218	0.00269942	0.0919867	0	0.0129789	0.0125492	0.0571534
IGDCC3	0	0.0281755	0	0	0.00755246	0	0	0	0.00105171	0	0.0144309	0	0	0.00372205	0.0159589	0	0	0.0167764	0	0.00221643	0.0560845	0.000986096	0.0153707	0	0.00190869	0	0.059042	0.000108995	0	0	0	0	0	0.00613771	0	0.0626645	0	0	0.00369799	0	0	0	0	0	0	0	0.00459738	0.0232239
IGDCC4	0.0205054	0	0.0152398	0.0291103	0.0156067	0	0.0510609	0.00338745	0.00616599	0.0177117	0	0.0290047	0	0	0.0678543	0.00986481	0	0.0265205	0.0274025	0.0334182	0	0.00792042	0.01143	0	0	0	0	0.00729636	0.0106984	0	0.0281105	0.0501189	0.00605154	0.0308277	0	0.0210944	0.00412252	0.0418372	0	0.04241	0.117552	0	0	0.0285286	0	0	0	0.0315882
DPP8	0.254137	0.104432	0.113558	0.162921	0.142957	0.0668487	0.0891233	0.122352	0.0490111	0.0928169	0.0162945	0.332755	0.120864	0.104072	0.123827	0.12927	0.0839589	0.181065	0.182516	0.146059	0.139773	0.0565491	0.164861	0.0876238	0.0793413	0.16271	0.164627	0.123221	0.100572	0.0723485	0.0947424	0.16666	0.0620766	0.0530997	0.171179	0.207691	0.0725892	0.213628	0.18073	0.149574	0.186957	0.0881135	0.0773474	0.0827948	0	0.0849604	0.0594897	0.104593
HACD3	0	0.0142556	0.0360012	0.0753405	0.166743	0.0721559	0.0387835	0.0992678	0.060924	0.0184347	0.0153234	0.034847	0.0961114	0.0551304	0.0903262	0.0845274	0	0.151778	0.0984136	0.119572	0.176036	0.0630403	0.0330855	0	0.0834363	0.0740847	0.101673	0.101634	0.19048	0.0110769	0.116545	0.0458788	0.0760804	0.0671009	0.0183744	0.128479	0.079463	0.131196	0.0657076	0.119319	0.220876	0.118339	0.0466843	0.013847	0.119955	0.00698555	0.135576	0.149107
INTS14	0.0286667	0.0148345	0.0135786	0.0129674	0.0158368	0	0.022591	0.0217586	0.00616599	0.0409252	0.0467202	0	0.012657	0.00747217	0.0416073	0.0593048	0	0.0338883	0.0559957	0.000555796	0.0340757	0.0169655	0.0506537	0.0160896	0.018772	0.141271	0	0.0531372	0	0.0110769	0.0215622	0.0348811	0.0144548	0.00314556	0.126477	0	0.0567398	0	0.162532	0.0532353	0	0.0421893	0.00298072	0.0490483	0	0.00626446	0.00479792	0.0494648
SLC24A1	0	0	0.0034167	0	0	0	0	0	0.01301	0.0106829	0	0	0	0.00849095	0.0108249	0.117732	0	0	0.0222459	0.013796	0	0.00882777	0.0273389	0	0	0	0	0.000146466	0	0	0.00661976	0.000325588	0.00950929	0.0276415	0	0.0426735	9.32482e-06	0	0	0	0	0.00917065	0.000875216	0	0	0.0241664	0.013894	0.0229422
DENND4A	0.425799	0.207351	0.267099	0.293764	0.374252	0.389288	0.268613	0.314933	0.0942287	0.222804	0.407479	0.102982	0.2384	0.156526	0.198267	0.259392	0.230955	0.205092	0.122592	0.338402	0.170556	0.172884	0.221279	0.453866	0.245588	0.0455553	0.207274	0.406704	0.361557	0.247374	0.184618	0.280618	0.219567	0.238316	0.236966	0.138152	0.255445	0.219644	0.287575	0.265024	0.491457	0.298579	0.303846	0.319556	0.295407	0.21881	0.191463	0.304775
RAB11A	0.211016	0.110489	0.0716313	0.166972	0.223771	0.086001	0.153781	0.0944326	0.174184	0.124807	0.205119	0.172815	0.164006	0.170425	0.146809	0.124645	0.0839589	0.258506	0.16737	0.147025	0.179854	0.12194	0.0450698	0.11045	0.0900505	0.117908	0.063585	0.183473	0.196485	0.224566	0.120758	0.15475	0.111181	0.171239	0.220581	0.088072	0.113175	0.0473581	0.0170236	0.227688	0.166848	0.180725	0.293383	0.123178	0.20112	0.0465642	0.11991	0.115814
MEGF11	0	0	0.00521521	0.00371126	0.0358531	0	0.0249491	0.0393959	0.0384252	0.00760146	0	0.0144638	0	0.00692878	0.0102292	0.00796139	0	0	0.0280826	0	0	0.0120651	0.00186067	0	0.000836125	0	0	0	0.0311277	0	0.0205876	0	0.0210215	0.00258242	0	0	0.00219899	0	0	0	0	0	0.0141724	0.013847	0	0	0.000640676	0.0106589
DIS3L	0	0.0271561	0.011527	0.0062289	0.0393547	0.111136	0.0180237	0.0774262	0.0719217	0.0318081	0.0746452	0.0424582	0.00870863	0.0224227	0.0384779	0.109241	0.187607	0.02975	0.075275	0.0114122	0.0170626	0.026505	0.0378815	0.0409632	0.0162427	0	0	0.0681809	0.0638344	0.0557823	0.0818661	0.083583	0.0706441	0.0121394	0	0.104939	0.0769283	0.0768361	0.0166932	0	0.0998992	0.0376626	0.0459432	0.0428118	0	0.0174431	0.0126191	0.0956162
TIPIN	0	0	0.0133467	0.00790655	0	0	0	0	0	0.0264357	0	0.0424582	0	0.0276419	0.0309614	0.00751128	0	0.0199312	0.0160693	0.0165261	0.0250436	0.0175698	0.000452965	0.0388474	0.00185624	0	0	0.0187421	0.0535598	0	0.0133773	0.0298616	0.0506414	0.017132	0	0	0.00882234	0	0	0	0	0.00632651	0.0533774	0	0.00946215	0.0188915	0.0225656	0.0218083
MAP2K1	0.105661	0.0986979	0.0836368	0.0630943	0.114888	0.0407622	0.167659	0.160384	0.179077	0.139172	0.131489	0.148267	0.0879889	0.176999	0.115272	0.165491	0.230955	0.143129	0.117955	0.0857297	0.15731	0.103869	0.0574828	0.156293	0.0835951	0	0.236175	0.0922095	0.146209	0.146909	0.135203	0.121248	0.182884	0.123075	0.167868	0.0826768	0.13577	0.146829	0.251017	0.144401	0.1375	0.0849415	0.150955	0.231024	0.160698	0.296133	0.0801801	0.274296
SNAPC5	0.0167769	0.00917776	0.0271587	0.0417723	0.0298743	0	0	0.0218691	0	0.00524021	0.0728895	0	0.0163589	0.017603	0.0616784	0.0434442	0	0.0447442	0	0.0415584	0	0.0146122	0.00744519	0.0107423	0.0038914	0	0	0.032015	0.0133095	0	0.00138593	0.00117814	0.0226504	0.0107548	0	0	0.0312087	0	0.00387438	0	0	0.0477055	0.0630336	0.0239287	0	0	0.0200661	0.0101257
RPL4	0.132792	0.0866464	0.0658138	0.0569198	0.0887608	0.193498	0.105062	0.12231	0.135315	0.0282514	0.1863	0.0919155	0.0386358	0.261401	0.241937	0.0334209	0.0839589	0.0924152	0.0895934	0.127709	0.0884204	0.101757	0.0990398	0.0107423	0.28734	0.0254482	0	0.118305	0.141852	0.0740605	0.115096	0.0845141	0.0837823	0.156986	0.218088	0.0637248	0.20008	0.135973	0.0937392	0.0666329	0.109992	0.0714417	0.249017	0	0.00946215	0.0213043	0.0472813	0.0728501
ZWILCH	0	0	0	0.0062289	0.0305397	0	0	0	0	0.0156989	0.0144309	0	0.00446242	0.000858206	0.00596556	0.0174701	0	0.0697305	0.0172853	0.0101469	0.0278583	0.00439949	0.0148133	0.0107017	0.00556366	0	0.115408	0.0188625	0	0.0484018	0	0.00963924	0.0215642	0	0	0.00683694	0.00730025	0	0.0287803	0	0	0	0.0201864	0.0647639	0	0	0.00080329	0.0144411
LCTL	0	0	0	0	0	0	0	0	0	0	0	0	0	0	0	0	0	0.0218022	0	0	0	0	0	0	0	0	0	0	0	0	0	0	0	0	0	0	0	0	0	0	0	0	0	0	0	0	0	0
SMAD6	0.348455	0.188708	0.1734	0.0439635	0.094497	0	0.102471	0.264354	0.308984	0.0447044	0.201845	0.0357438	0.185628	0.121054	0.170251	0.166711	0.120626	0.400759	0.423053	0.139321	0	0.537981	0.173894	0.0497786	0.182636	0.263406	0.41419	0.171087	0.104642	0.0338222	0.213871	0.21051	0.272495	0.224818	0.104702	0.232718	0.165809	0.0418372	0.0249749	0.246965	0.0661101	0.0922663	0.383267	0.109736	0.0291392	0.492338	0.289789	0.0492525
SMAD3	0.0978653	0.232108	0.182649	0.316466	0.184894	0.110697	0.108836	0.158671	0.0619835	0.123813	0.368763	0.133469	0.104753	0.0491407	0.182049	0.159895	0.434319	0.187623	0.160341	0.149766	0.213874	0.197658	0.224286	0.159835	0.120134	0.0455553	0.20961	0.262678	0.172196	0.26697	0.173071	0.163889	0.158138	0.193439	0.141021	0.125287	0.160226	0.287802	0.107848	0.132069	0.160665	0.426166	0.111023	0.273211	0	0	0.117217	0.235266
AAGAB	0.0867909	0.042285	0.0277186	0.113317	0.0569208	0.232231	0.050275	0.112211	0.0840235	0.0753215	0	0.16628	0.0737758	0.0361632	0.0353655	0.0415442	0	0.10826	0.089625	0.0998668	0.108376	0.077841	0.0227294	0.0363603	0.075036	0	0.124588	0.166692	0.0498243	0.055584	0.0485123	0.103421	0.107107	0.0527951	0.161801	0.0503919	0.0486018	0.0604417	0	0.167852	0	0.0679882	0.0178563	0.0550351	0.171814	0	0.0529491	0.0348574
IQCH	0	0	0.0198227	0.0348111	0.0223031	0	0.0365647	0.0112314	0.0156811	0.0607419	0.155615	0.0147796	0	0.00638277	0.0232688	0.0780006	0	0.0846679	0.0172853	0.0834004	0.026185	0.0437223	0.0507303	0	0.00996192	0	0	0.0374004	0.0266465	0.099926	0.0221484	0.0503939	0.0114206	0.0216416	0	0	0.0303143	0	0.019386	0.0181759	0	0.0944495	0.000313674	0.0113241	0	0	0.00691004	0.0259295
C15orf61	0.0259582	0.0613891	0	0.00418786	0.018133	0	0.0428278	0.0329425	0.031356	0.0149387	0	0	0.0268827	0.0381373	0.00428871	0.00812987	0	0.0152074	0.0407433	0.0314973	0.0386379	0.00143293	5.52304e-05	0.027499	0.0450906	0	0.313609	0.0153153	0.0641516	0.0338222	0.0321518	0.0299965	0.034176	0	0	0.0184703	0.0260457	0.0225749	0.0691222	0.032046	0	0	0	0.013847	0	0.104029	0.00695772	0
MAP2K5	0.155269	0.131853	0.146281	0.234064	0.140151	0.310033	0.226308	0.12746	0.0952005	0.142287	0.232191	0.206329	0.210576	0.125716	0.199867	0.221958	0.449882	0.374504	0.339516	0.215627	0.237931	0.135255	0.183444	0.18749	0.157044	0.32008	0.303734	0.228649	0.174517	0.208234	0.189702	0.227316	0.231816	0.181724	0.331155	0.316269	0.195727	0.286817	0.182715	0.145867	0.249778	0.254624	0.194346	0.211805	0.0570675	0.10578	0.107516	0.130335
SKOR1	0	0	0	0	0	0	0	0	0	0	0	0	0	0	0	0	0	0	0	0	0	0	0	0	0	0	0	0.00145746	0	0	0	0	0	0	0	0	0.000159977	0	0.0113705	0	0	0	0	0	0	0	0	0
PIAS1	0.235469	0.332014	0.224453	0.497747	0.397816	0.376076	0.208548	0.37398	0.167754	0.352937	0.338587	0.288404	0.220882	0.322321	0.333818	0.417553	0.328238	0.593023	0.472357	0.342356	0.481413	0.200012	0.291191	0.245819	0.292004	0.263633	0.271563	0.410215	0.406863	0.242488	0.354522	0.222531	0.431754	0.410768	0.404131	0.396413	0.302613	0.393832	0.176742	0.161386	0.429939	0.27139	0.344313	0.433769	0.484713	0.226342	0.229514	0.24815
AC107871.1	0	0	0.0104714	0.0125279	0	0	0	0	0	0.0234418	0	0	0	0	0	0	0	0	0	0	0	0	0.0127745	0	0	0	0	0	0	0	0	0.00565588	0	0	0	0	4.31807e-05	0	0.0162677	0	0	0	0	0	0	0	0	0
CLN6	0	0	0.00787872	0	0	0	0	0.00896813	0	0.00405962	0	0	0	0.000351153	0.00471405	0.0221829	0	0	0	0	0	0	0	0	0	0	0	0	0	0	0	0	0.00327272	0.00534987	0	0	0	0	0	0	0	0	0	0	0	0	0	0
FEM1B	0.0205054	0.0402635	0.079999	0.0935795	0.0742436	0.0405689	0.0531848	0.125358	0.0118638	0.0283999	0.197596	0.0670323	0.0406474	0.0375709	0.0481471	0.0386728	0	0.0836714	0.1165	0.0969354	0.0579357	0.0199646	0.0534814	0.0343546	0.100066	0	0.059042	0.0771037	0.0658849	0.0111446	0.0553639	0.0282374	0.0335556	0.0551058	0.0806712	0	0.105712	0.0604417	0.00387438	0.0684995	0	0.0647999	0.0296588	0.0868253	0	0.0730246	0.0285908	0.03352
ITGA11	0.328303	0.0393519	0.0246592	0.0324203	0.131343	0.0707075	0.0627706	0.133245	0.00616599	0.107867	0.0536524	0.0448057	0.0537207	0.0344973	0.13392	0.0558321	0.18411	0.150895	0.149144	0.052366	0.0894587	0.0761611	0.144708	0.0776475	0.00989067	0	0.0997288	0.0436871	0.037971	0.0727664	0.124998	0.0211337	0.0666637	0.0520195	0.0959422	0.00727156	0.100423	0.172642	0.127066	0.0849743	0.223058	0.0929581	0.121393	0.0600096	0.0422419	0.0912314	0.0120381	0.0330502
CORO2B	0.0794167	0.1256	0.077188	0.0435099	0.0521696	0.0316527	0.0590331	0.0734759	0.00105171	0.064258	0.0153833	0.0220743	0.126268	0.115757	0.0924348	0.0639666	0.186491	0.0134326	0.061636	0.0876645	0.111131	0.0701098	0.0692463	0.0999441	0.0669393	0	0.147543	0.0688678	0.036754	0.148496	0.0982678	0.039161	0.102943	0.0752605	0.115253	0.0649888	0.0548363	0.107389	0.00987058	0.107937	0.0247691	0.116445	0.0524681	0.0464833	0.0422419	0.0978435	0.017512	0.0286936
ANP32A	0.081636	0.0398114	0.0330105	0.0562431	0.0353283	0.116693	0.0611895	0.0568864	0.0161527	0.0620251	0.0423557	0.0778473	0.03379	0.0328999	0.0612446	0.0750675	0	0.0374698	0.103667	0.0500326	0.0906304	0.017105	0.0565909	0.0202481	0.0668256	0	0	0.0688237	0.0512136	0.0254396	0.0387098	0.0571725	0.0202601	0.0879638	0.0928062	0.0805973	0.109319	0.0276109	0.0720129	0.130854	0.15731	0.0386454	0.0537324	0.0851549	0.109916	0.0409925	0.0331169	0.0858721
SPESP1	0.107381	0	0.0280805	0	0.0501256	0.0203422	0.0389651	0.0132933	0.00685391	0.00871634	0.0110487	0.032617	0.0207436	0.0189241	0.027211	0.0380188	0	0	0.0255443	0	0.0162639	0.00467669	0.0158295	0	0	0	0	0.0128181	0.033599	0	0.00612829	0.0129882	0.00578246	0.00314556	0.0618693	0.0137793	0.0466963	0	0	0	0.0389794	0.0381603	0.000875216	0.0698354	0	0.00705819	0.0185462	0.0105932
NOX5	0	0.0609807	0.00027603	0	0	0	0	0.0288491	0	0	0.0291402	0	0.00450511	0.0151291	0	0	0	0.00946809	0	0	0	0.00122824	0.00170628	0	0	0	0	0.0157417	0	0	0.00518123	0.0155901	0	0.00283249	0	0	0	0	0.00369799	0	0	0	0	0	0	0	0.00169686	0
GLCE	0.0557347	0.0465407	0.0316981	0.226332	0.061863	0.0675805	0.0601246	0.0376402	0.0357224	0.0550202	0.0158054	0.0357438	0.105398	0.0898331	0.0574894	0.132426	0.100086	0.144535	0.181081	0.151854	0.0232132	0.110993	0.278289	0.0554535	0.075982	0.184759	0.059042	0.178394	0.0313727	0.10185	0.0658855	0.0560433	0.0779365	0.102679	0	0.0633936	0.0984134	0.0401944	0.115093	0.136732	0.167487	0.287386	0.113565	0.201432	0	0.0325639	0.0875111	0.0878267
PAQR5	0.131368	0.0773992	0.0198778	0.106439	0.124007	0.00919909	0	0.0589362	0.0678066	0.0433924	0.0433075	0.101138	0.0360389	0.0566537	0.0604682	0.105032	0	0.0781343	0.0316897	0.045753	0	0.0784605	0.14405	0.0282707	0.0242822	0.184759	0.164627	0.201456	0.05568	0.0640365	0.048088	0.0229936	0.102847	0.0910364	0.161801	0.00362388	0.0550208	0	0.00369799	0.0261969	0.116175	0.162916	0.0677704	0	0.0266938	0.0109266	0.174531	0.0306174
KIF23	0.0259582	0	0	0	0	0	0	0	0	0	0	0	0	0.00105728	0	0.0138968	0	0	0	0	0	0	0.0213809	0	0	0	0	0.00928774	0	0.0260837	0	0	0	0	0	0.0124863	0.00563948	0	0	0	0	0	0	0	0	0	0.0201951	0
RPLP1	0.40093	0.229797	0.213469	0.222451	0.297089	0.238189	0.277242	0.154161	0.203334	0.035557	0.420539	0.0814118	0.0994923	0.456152	0.30751	0.113193	0.559678	0.0838386	0.122574	0.14776	0.070907	0.175674	0.169465	0.0769926	0.600334	0.221464	0.383636	0.207962	0.2168	0.197102	0.271074	0.203349	0.182644	0.445292	0.14198	0.0573805	0.370346	0.0568279	0.206086	0.0409301	0.0389794	0.159088	0.409657	0.109645	0.0291392	0.0989488	0.0665538	0.181633
TLE3	0.00537416	0	0.0208318	0.0070091	0	0.0445788	0.124684	0.0278178	0	0.0442119	0.0305709	0.0150148	0.0412716	0.0501249	0.0256962	0	0.100086	0.101322	0.0593848	0.010686	0.0613742	0.0329592	0.0148667	0.0120316	0.14172	0.0860485	0	0.0368747	0.0227475	0.0651036	0.0240066	0.0302642	0.0105327	0.0229907	0	0	0.0464513	0	0.00387438	0.0236945	0	0.0118257	0.0319873	0	0	0	0.00520711	0.0716043
UACA	0.559756	0.172515	0.269965	0.40581	0.480914	0.333491	0.255899	0.292031	0.289866	0.381292	0.481054	0.442236	0.323644	0.242366	0.381816	0.487274	0.433304	0.598216	0.382336	0.494954	0.432782	0.251222	0.331388	0.425871	0.209732	0.200623	0.305025	0.406427	0.329706	0.412167	0.308302	0.275422	0.371366	0.487933	0.522561	0.504795	0.280312	0.184241	0.272358	0.367616	0.745238	0.356542	0.244351	0.463079	0.253352	0.361351	0.209305	0.193975
LARP6	0.00537416	0	0.00608783	0.0340413	0.0401271	0	0.0262821	0.0298953	0.00105171	0.0423193	0.0382902	0	0.0193966	0.0341182	0.0146518	0	0	0.0806459	0	0.0564154	0.0554497	0.0300194	0.0110292	0.0127072	0.0197358	0	0.0780182	0.0235805	0.0264024	0	0.027485	0	0.0238773	0.0547425	0.0613908	0.0626645	0.0452387	0	0.0281107	0.00933916	0.0429505	0.0192289	0.0553743	0.0829106	0.0266938	0.0634491	0.00822607	0.0317224
LRRC49	0.17996	0.155519	0.046804	0.0457669	0.189004	0.0758541	0.0533543	0.0248694	0.0931161	0.0559032	0.125877	0.0637975	0.0457519	0.0884045	0.0389301	0.0668393	0.122707	0.0741143	0.0623626	0.0326193	0.103121	0.0566049	0.0438249	0.0636521	0.0872525	0.0477323	0.163703	0.104637	0.0308206	0.0636795	0.044587	0.0839738	0.0222973	0.105624	0.252333	0.133803	0.0550949	0.0299392	0	0.0808248	0.175878	0.0559075	0.159467	0.0940712	0	0.0326833	0.0230053	0.115454
THAP10	0	0	0.0126001	0.00858458	0	0	0.00222328	0.0066985	0	0	0	0	0	0	0	0	0	0	0	0.00489343	0.0205646	0	5.52304e-05	0	0	0.0254482	0	0	0	0	0	0	0	0	0	0	0.00154521	0	0	0.04241	0	0	0.0161817	0	0	0	0	0
THSD4	1.4682	0.815936	0.871947	1.24985	0.969227	0.372864	0.161656	0.895057	0.793041	0.713963	0.521964	1.34869	0.916579	0.321211	0.616599	0.903806	0.583324	1.23657	0.938865	0.884778	0.446877	0.674834	0.982944	1.18402	0.4579	1.3164	1.01725	1.5087	0.944334	0.889649	0.343596	0.623823	0.71853	0.854351	1.3571	1.07522	0.30497	0.122791	0.423823	0.748038	0.521555	1.35586	0.651043	0.338266	0.347545	1.19844	0.84811	0.578419
CT62	0	0	0	0	0	0	0	0	0	0	0	0	0	0	0	0	0	0	0	0	0	0	0	0	0	0	0	0	0	0	0	0	0	0	0	0	0	0	0	0	0	0	0	0	0	0	4.93187e-05	0
NR2E3	0.00963364	0	0.0181548	0.0226098	0.023018	0	0	0	0	0.0154915	0	0.0468722	0	0.00663308	0.00515349	0	0	0.0166555	0	0	0	0.00170754	5.52304e-05	0	0	0	0	0.00649864	0	0	0	0	0.00434705	0.00634885	0	0.0243904	0.00053583	0	0	0	0	0.0066641	0.00402558	0	0	0	0.0018051	0
MYO9A	0.340853	0.315575	0.289923	0.308131	0.357069	0.341581	0.250708	0.270847	0.227818	0.27475	0.292107	0.349812	0.269679	0.276148	0.243289	0.395616	0.26734	0.38559	0.258395	0.349109	0.323981	0.191441	0.222513	0.16121	0.323826	0.403238	0.450842	0.287854	0.407557	0.24766	0.241485	0.218622	0.304087	0.257044	0.412639	0.266121	0.251847	0.252788	0.258788	0.418648	0.230725	0.275121	0.347973	0.372323	0.480885	0.222574	0.223325	0.194261
SENP8	0	0	0	0	0	0	0	0	0	0.00615687	0	0	0.010734	0	0.0113178	0.00812987	0	0	0	0	0	0	0.0392568	0	0.0104875	0	0	0.00157795	0	0.0170588	0.00388259	0.0046252	0	0	0	0	0.012245	0	0	0	0	0	0	0	0	0	0.00399723	0
GRAMD2A	0	0.0378348	0	0	0	0	0	0	0	0	0	0	0	0	0.00103095	0	0	0	0	0	0	0.00296349	0.00162909	0	0.000642901	0	0	0.000138741	0	0	0	0	0	0	0	0	0.0228298	0	0	0	0	0	0.0221758	0	0	0	0	0
PKM	0.261967	0.260649	0.157984	0.162463	0.192144	0.133448	0.331376	0.27154	0.187514	0.129196	0.324526	0.12126	0.203203	0.242923	0.214359	0.142515	0.0931661	0.0803364	0.186512	0.167629	0.125729	0.13331	0.138132	0.0908659	0.233074	0.240009	0.290867	0.219374	0.259148	0.221051	0.238745	0.278346	0.237888	0.103212	0.189831	0.118876	0.23873	0.137129	0.268538	0.115528	0.257112	0.133972	0.27596	0.269492	0.247817	0.140607	0.0872276	0.233012
PARP6	0.0286667	0.0446232	0.0569509	0.0455141	0.0650776	0.129584	0.0851707	0.143126	0.0255694	0.0558723	0.0377666	0.0729196	0.0864143	0.0349569	0.0901199	0.0378193	0.187607	0.0993898	0.0583374	0.0860884	0.0386489	0.0457016	0.0722121	0.0212102	0.0201096	0	0.0997288	0.0948207	0.0446871	0.0891454	0.0784126	0.0880296	0.0382482	0.0636151	0	0.0668378	0.0341419	0.0225749	0.0803725	0.0181759	0.161714	0.0483655	0.0714069	0	0.0291392	0.0491437	0.0452687	0.00867674
AC009690.3	0	0	0	0	0.01283	0	0	0	0	0	0.0114314	0	0	0	0.0020353	0	0	0	0	0	0	0	0.00360578	0	0	0	0	0	0	0	0	0	0	0	0	0	0	0	0	0	0	0	0	0	0	0	0	0
AC009690.1	0.209813	0.186341	0.063752	0.0895075	0.0246884	0.0904663	0.0408665	0.0200841	0.158471	0.0763897	0.0670613	0.0436573	0.0854883	0.0807895	0.108427	0.0290968	0.355007	0.0834656	0.123381	0.0594726	0.0959045	0.0255631	0.0483936	0.0768081	0.0325977	0.0860485	0	0.132451	0.0243534	0.0853901	0.0672285	0.0603985	0.0827846	0.111554	0.0598183	0.00983594	0.0627184	0.118097	0.131835	0.117023	0.303228	0.134555	0.0500417	0.0273774	0.181901	0.134095	0.0504132	0.107963
HEXA	0	0	0	0	0	0	0	0	0	0	0	0	0	0	0	0	0	0	0	0	0	0	0	0	0	0	0	0	0	0	0	0	0	0	0	0	0	0	0	0	0	0	0	0	0	0	0	0
TMEM202	0	0	0	0	0	0	0	0	0	0	0	0	0	0	0	0	0	0	0	0	0	0	0	0	0.000297893	0	0	0	0	0	0	0	0	0	0	0	0.00457713	0	0	0	0	0	0	0	0	0	0	0
ARIH1	0.250382	0.259483	0.217635	0.320497	0.332396	0.261029	0.212834	0.225666	0.208767	0.184851	0.236191	0.225685	0.222434	0.204268	0.248092	0.258101	0.243676	0.390818	0.331049	0.273246	0.277218	0.196969	0.201002	0.332242	0.267415	0.28537	0.464031	0.263019	0.417702	0.278096	0.193288	0.201319	0.300537	0.275338	0.234864	0.248338	0.283052	0.359212	0.167914	0.278877	0.297649	0.270518	0.227552	0.278769	0.584807	0.282552	0.126046	0.169588
GOLGA6B	0	0	0	0	0	0	0	0	0	0	0	0	0	0	0	0	0	0	0	0	0	0	0	0	0	0	0	0	0	0	0	0	0	0	0	0	0	0	0	0	0	0	0	0	0	0	0	0.0611484
HIGD2B	0	0	0	0	0	0	0	0	0	0	0.0153234	0	0	0	0	0	0	0	0	0	0	0	0	0	0	0	0	0	0	0	0	0	0	0	0	0	0	0	0	0	0	0	0	0	0	0	0	0
BBS4	0.0219232	0.0054812	0.0496921	0.0381975	0.00646478	0.0840801	0.0460265	0.0912004	0.0135333	0.0224943	0.106893	0.0238935	0.065277	0.042719	0.0207704	0.0389095	0	0.011316	0.0746232	0.0479794	0.0495012	0.0491506	0.121432	0.0550797	0.0455594	0	0	0.0710814	0.0488875	0.0344633	0.045646	0.0567353	0.0183159	0.0425461	0.0730637	0.143171	0.036176	0.0147328	0.00745243	0	0.075069	0.100811	0.0502116	0.0366775	0	0.0419799	0.0437069	0.0159541
ADPGK	0.0233738	0.00672198	0.0820531	0.0160003	0.00970504	0.0912057	0.0121334	0.0291978	0.0457267	0.0395692	0	0.0147796	0.0122861	0.0342234	0.0449468	0.0773011	0.159184	0.0161414	0.0336018	0.0285941	0.0101746	0.0596414	0.00579767	0.0841287	0.0147182	0	0	0.0327306	0.0263378	0.0607898	0.0247629	0.0398444	0.0523785	0.00218388	0.0247066	0.0278942	0.0495097	0.0694057	0.03847	0.12774	0.0560573	0.0312588	0.0532989	0.0658675	0.180709	0.1202	0.013637	0.0535642
NEO1	0.136378	0.107925	0.11207	0.208843	0.0819877	0.174626	0.0501103	0.100756	0.122287	0.0806611	0.139353	0.0150148	0.116829	0.0954409	0.0776761	0.185054	0.122707	0.197559	0.128896	0.182942	0.114166	0.0387815	0.117899	0.168638	0.147569	0.199734	0.14864	0.215624	0.203963	0.169773	0.242351	0.0854389	0.117299	0.072837	0.0844303	0.0788956	0.111021	0.0299392	0.0482571	0.0236945	0.113453	0.300592	0.209235	0.123793	0.0992992	0.0791189	0.0915885	0.0431821
HCN4	0	0	0	0	0	0	0	0	0	0	0	0	0	0	0	0	0	0	0	0	0	0	0	0	0.00572543	0	0	0	0	0	0	0	0	0	0	0	0	0	0	0	0	0	0.000313674	0	0	0	0.00200737	0
REC114	0	0	0	0	0	0	0	0	0	0	0	0	0	0	0	0	0	0	0	0	0	0.00168841	0.00122651	0	0	0	0	0	0	0	0	0	0	0.00115256	0	0	0	0	0	0	0	0	0	0	0	0	0.00295021	0
NPTN	0.0938131	0.309718	0.107372	0.217874	0.294999	0.287534	0.17719	0.167233	0.22022	0.15032	0.225269	0.179871	0.0987518	0.163526	0.201094	0.288693	0.339529	0.277706	0.259909	0.224341	0.187404	0.142042	0.0747371	0.153193	0.231483	0.182141	0.2076	0.235092	0.223703	0.193733	0.183317	0.212082	0.20619	0.2024	0.461781	0.184949	0.233685	0.310143	0.258954	0.198069	0.367724	0.105199	0.148575	0.185077	0.21004	0.133387	0.157684	0.15911
CD276	0	0	0	0.0174565	0.042764	0	0.089477	0.0221429	0	0.00816208	0	0	0.0122861	0.0206178	0.0168454	0	0.0931661	0.0113411	0.0197718	0.00964424	0	0.00992719	0.0212366	0.0107423	0.0253542	0	0.0588945	0.0139123	0.0228887	0	0.0108795	0.0394206	0.00975901	0.0122214	0	0	0.0280821	0	0.0169327	0	0.0389794	0.0155854	0	0	0.09108	0	0.010782	0.00807795
TBC1D21	0	0	0	0	0	0	0	0	0	0	0	0	0	0	0	0	0	0	0	0	0	0	5.52304e-05	0	0	0	0	0	0	0	0	0	0	0	0	0	0	0	0	0	0	0	0	0	0	0	0	0
LOXL1	0	0	0	0.0082493	0	0	0.0466468	0	0.0243999	0.00409779	0.0248024	0	0	0.0320786	0.0435739	0	0.159184	0.0162653	0	0.00843385	0	0.0291629	0.00744519	0.0127072	0.0174664	0	0	0.00133761	0.0284131	0.0338222	0.0276994	0.00850176	0.0036889	0.00834308	0	0.00401668	0.00368109	0.028081	0	0.0179335	0	0	0	0.0290096	0	0	0	0.0225045
STOML1	0.00963364	0.0282506	0.00532917	0	0	0.0134578	0	0.0152952	0.00105171	0.00369107	0	0	0.00731115	0.00267134	0.0191648	0.00751128	0	0.0323136	0	0.0471504	0.0199967	0.0047937	0.0125325	0	0.0265607	0.373932	0	0.0410496	0.0336191	0	0.0216728	0	0.0293972	0.00115256	0.0402954	0	0.0217264	0	0	0.00933916	0	0.00645346	0.00603073	0.0704393	0	0.0117883	0.0134788	0.00392067
PML	0.0324893	0.136779	0.0721943	0.0369688	0.143945	0.063506	0.103521	0.0253245	0.00105171	0.0675355	0.0158054	0.116785	0.0849204	0.0567119	0.0512519	0.0116127	0	0.0281197	0.0339303	0.0341707	0.0351401	0.0379245	0.0279852	0.0110124	0.0290497	0.0254482	0	0.0450325	0.054097	0.0227898	0.12895	0.0448017	0.0707695	0.0442698	0.14385	0.0471167	0.0585963	0.0414409	0.0479615	0.112143	0.0429505	0.0293576	0.0621186	0.0156643	0.00946215	0.00698555	0.0220429	0.0921453
ISLR2	0	0.0110951	0	0	0	0	0	0	0.00685391	0.00163534	0	0	0	0	0.0483802	0.00711397	0	0	0	0.0029402	0	0.00143293	0.0260845	0	0	0	0	0.00157795	0.00460339	0	0.0346415	0	0.0199264	0.00334314	0	0	0.0049502	0	0.0750636	0	0	0	0.00116057	0	0.0670155	0.0109266	0	0
ISLR	0	0.0104003	0.00490233	0.0313718	0.0208811	0.0222452	0	0.034235	0.109628	0.036182	0.0746452	0	0.0176998	0.0335101	0.047224	0.0221391	0	0.0506286	0.0182685	0.0122219	0.0155786	0.00825433	0.0887265	0.0286507	0.0775858	0	0	0.0192217	0.0201412	0.060526	0.0492347	0.02391	0.0119989	0.0178589	0	0	0.0221073	0.0616638	0.0215304	0	0.0560573	0.0265267	0.00129321	0.0549116	0	0	0.000706172	0
STRA6	0	0	0.0107648	0.00276354	0	0	0	0	0	0	0.0153234	0	0	0.0119246	0.00382736	0	0	0.00669153	0	0.000169	0	0	0.0595671	0	0	0	0	0.0189721	0	0	0.0101746	0	0.0131903	0.00963484	0	0	0	0	0	0	0	0.00319963	0	0	0	0	0.000253943	0
CCDC33	0	0	0	0	0	0	0	0	0	0.00366985	0	0	0	0	0	0	0	0	0.0258444	0	0	0.00564176	0.000252051	0	0.000707876	0	0	0.0197177	0.0108296	0	0	0	0	0	0	0	0	0	0	0	0	0	0	0	0	0	0.00486818	0
CYP11A1	0	0	0	0	0	0	0	0.00253436	0	0	0.0291402	0	0.00446242	0	0	0.0390649	0	0.0833451	0.00365165	0.0236892	0	0.00174727	0	0	0	0	0	0	0	0.0268932	0	0	0.00725638	0.0328032	0	0	0.00350703	0	0.017805	0	0	0.014648	0	0	0	0.00292154	0.00439038	0
SEMA7A	0	0	0	0.0118016	0	0	0.0212733	0	0.00105171	0.00230771	0	0	0	0.00518426	0.0116084	0.0841228	0	0	0	0.0040764	0	0.00457065	0	0	0.0158493	0.0740847	0	0.016961	0.0528488	0.0413137	0.0254837	0.0162392	0.0144951	0.012422	0	0	0.00775806	0	0	0	0	0	0.00666915	0	0	0	0.0311881	0.0164316
UBL7	0	0.00428135	0.0091902	0.0068189	0.0264151	0	0.0274324	0.0114832	0.0395069	0.00790177	0	0.00621956	0.0323851	0.0234085	0.0170763	0.0221829	0	0.0426235	0.0208832	0.0233579	0.0381721	0.0114276	0.00245355	0.00775278	0.019683	0.0254482	0.0633643	0.0138283	0.0656411	0	0.0158664	0	0.00327272	0.00334314	0	0.036241	0.00621154	0.0272499	0.0162677	0.0105651	0.0560573	0	0	0	0	0.0162926	0.0368947	0.00253755
ARID3B	0.00537416	0	0.042078	0.0283675	0	0.0245513	0.0363748	0.112278	0.00105171	0.0283214	0.020646	0	0.0264039	0.0429127	0.0368081	0.0288709	0	0	0	0.0419056	0	0.0759671	0.0282585	0.0284648	0.022885	0	0.175211	0.00864863	0.0128539	0.0305232	0.00561909	0.0183703	0.00945289	0.0579571	0.0936157	0.0547673	0.0191502	0.035555	0.0476254	0	0	0.00325064	0.000313674	0	0	0.0196376	0.0101989	0.0222667
CLK3	0	0	0.0687039	0.0258876	0.0199229	0.047776	0.00699624	0.0762549	0.0665309	0.00502628	0.0623161	0.0122323	0.0289265	0.00643482	0.0287149	0.031236	0	0.023378	0.0395799	0.0690034	0.103578	0.0404721	0.0540291	0.0125992	0.00674804	0	0	0.0369347	0.0244446	0	0.0255502	0	0.0366103	0	0	0	0.0530424	0	0.0807245	0	0.156092	0.0147476	0.0229635	0.047306	0	0.0182846	0.0247374	0.021448
EDC3	0.0542882	0	0.00117139	0	0.00990263	0.0140233	0.0446277	0.0470024	0	0.0275027	0.0251004	0.0279709	0.0143932	0.0490229	0.0562637	0.020978	0	0.0175254	0.0303704	0.002507	0.0935948	0.0227545	0.0201072	0.0179864	0.0285064	0.12547	0.164627	0.036052	0.0419888	0	0.0210629	0.0361338	0.0412465	0.0322461	0	0.0108183	0.023743	0.108633	0.0169327	0.00933916	0.0661101	0.0269593	0.0685866	0.00529337	0	0.11043	0.0196551	0.0132986
CYP1A1	0	0	0	0	0	0	0	0	0	0	0	0	0	0	0	0	0	0	0	0	0	0	0	0	0	0	0	0.000108995	0	0	0	0	0	0	0	0	0	0	0	0	0	0	0	0	0	0	0	0
CYP1A2	0	0	0	0	0	0	0	0	0	0	0	0	0	0	0	0	0	0	0	0	0	0	0	0	0	0	0	0.00293871	0	0	0	0	0	0	0	0	0	0	0	0	0	0	0	0	0	0	0	0
CSK	0	0.0651921	0.0364502	0.0512483	0.0259711	0.0127865	0.13656	0.0139758	0.0446276	0.0456856	0.030157	0.0244126	0.0129788	0.00377562	0.0328319	0.0855099	0	0.00129805	0.0194335	0.121843	0.0479332	0.0102243	0.0216412	0.0110124	0.0516915	0.184759	0.059042	0.0343232	0.0143734	0.0110769	0.057195	0.00485348	0.0505077	0	0	0.0626645	0.0410833	0.0716972	0.00474189	0.011486	0	0.0413833	0.000313674	0.0578471	0.00946215	0.0504389	0.0218592	0.0261795
LMAN1L	0	0	0	0	0	0	0	0	0	0	0	0	0	0	0	0	0	0	0	0	0	0	0	0	0	0	0	0	0	0	0	0	0.00528275	0	0	0	0	0	0	0	0	0	0	0	0	0	0	0
CPLX3	0	0	0	0	0	0	0	0	0	0	0	0	0	0	0.000864437	0	0.230955	0.0139597	0	0.00812474	0	0	0	0	0.0116816	0	0	0.00253487	0	0	0	0	0.00479407	0	0	0	0	0.0147328	0	0	0	0	0	0	0	0	0	0
ULK3	0.0312939	0	0.0105256	0.00952126	0.0172022	0	0.0153845	0.0921921	0	0.00687411	0	0	0.00288319	0.0365693	0.0670223	0	0	0.0938612	0.0167766	0.0238688	0.0835198	0.0184163	0.0086252	0	0.0405191	0	0	0.0208945	0	0.0109454	0.0240351	0.0290418	0.0498811	0.012422	0	0.0315658	0.0304292	0	0.0613704	0	0.0404554	0.0310547	0	0	0.0570675	0	0.0421298	0.0241769
SCAMP2	0	0.0280325	0.0380803	0.0219513	0	0.0951456	0.0832631	0.0660308	0.111695	0.0352938	0.0305494	0.0303922	0.0256018	0.0448263	0.040044	0.0291352	0	0.0540494	0.028631	0.0108603	0.0745843	0.0140249	0.0169801	0.00608213	0.03194	0.100174	0.124931	0.00592057	0.0518805	0.0667978	0.0447374	0.0248995	0.0126276	0.072179	0.0618693	0.00946501	0.0548367	0.0147328	0.0638094	0	0	0.0530373	0.004259	0	0	0.0110285	0.026132	0.0319155
MPI	0.035246	0.012893	0.0622581	0.00858458	0	0	0.023819	0.00946736	0	0.00628792	0	0	0.0104121	0.00512595	0.00413522	0	0	0	0	0.00602425	0.00825474	0.00953136	0.000831381	0.0127072	0.0645871	0	0	0.0287357	0.0160937	0.031637	0.0172781	0.070538	0.000661887	0.0454188	0	0.0184703	0.0215755	0.0225749	0.0121801	0	0	0	0.0249955	0.0303046	0	0	0.00460071	0.0697661
FAM219B	0	0.0099632	0.00100746	0.0341649	0.0311677	0.0590051	0.0299147	0.0221768	0	0.0116536	0.020646	0.0663655	0.017531	0.0371347	0.0476854	0.0695336	0	0.0159191	0.0790499	0.0350831	0.0275215	0.0172054	0.00323461	0.0492946	0.02635	0	0.203269	0.0343036	0.0671707	0.00747286	0.0501316	0.0345845	0.0405471	0.0579589	0	0.00727156	0.0106904	0.0382173	0.017805	0.0410632	0	0.013678	0.0252018	0.0113241	0	0.0278142	0.0213243	0.0665031
COX5A	0.0932614	0.00672198	0.111617	0.0445652	0.0206983	0	0.0390998	0.0229648	0.0199362	0.0195132	0.0110487	0	0.0112018	0.0472906	0.0356364	0.0471195	0	0.0889291	0.0886755	0.0213306	0.089456	0.0130165	0.03216	0.0322247	0.0599229	0.121166	0.0780182	0.0265204	0.0532699	0.0242906	0.0724267	0.0129776	0.0296686	0.0228473	0.0646091	0.0356018	0.0697666	0.035555	0.0121003	0.0847296	0	0.0424306	0.110421	0.0323535	0.0881033	0.0413236	0.00980904	0.0626093
RPP25	0	0	0.00197109	0	0	0	0	0	0	0	0	0	0	0.00703246	0.00744492	0	0	0	0	0.0139002	0	0	0	0	0	0	0	0	0	0	0.00859495	0	0.00737409	0	0	0.105133	0.0119553	0	0	0	0	0	0	0	0	0	0	0.0101257
SCAMP5	0.0241786	0	0.00256627	0.0799504	0.0590228	0.0276281	0.097392	0.089107	0.0384252	0.0106224	0	0	0.0344067	0.0679078	0.0470001	0	0	0.117621	0.0375662	0.0279988	0.0297702	0.0377813	0.0139725	0.0101282	0.0585088	0	0.121832	0.0647695	0.0594024	0.058449	0.0966579	0.0189151	0.0754379	0.0190011	0	0	0.0478001	0.0888156	0.0162677	0.0341991	0.139427	0.0262925	0.0413379	0.0509241	0.00946215	0.126219	0.0311281	0.0100371
PPCDC	0.0416874	0.166006	0.0471147	0.0680935	0.0357399	0.106923	0.128849	0.0677944	0.0624704	0.0550447	0.0881891	0.0760598	0.109061	0.112771	0.113121	0.00922479	0.330444	0.255957	0.141117	0.200937	0.105451	0.136615	0.0506543	0.0557157	0.0824998	0.199734	0	0.134704	0.145387	0.0304451	0.0333051	0.0640288	0.0716036	0.0673114	0.0247066	0.0234224	0.0684503	0.0272499	0.157374	0.127339	0.209621	0.069462	0.0321227	0.0187718	0	0.106743	0.0625045	0.174249
C15orf39	0	0.0920395	0.0284531	0	0.00422778	0.0231585	0.0113639	0.00539056	0.0199362	0.0192778	0	0	0.0100317	0.0165854	0.0143476	0	0	0	0	0.00162481	0	0.0200531	0	0	0.0450794	0	0.0997288	0.0143905	0.0227475	0.0140631	0.0269033	0	0.0141486	0.013801	0	0	0.0322068	0.0147328	0	0.0263339	0	0	0.0098403	0	0	0.036467	0.00743922	0.017562
GOLGA6C	0	0	0	0	0	0	0	0	0	0	0	0	0	0	0	0	0	0	0	0	0	0	0	0	0	0	0	0	0	0	0	0	0	0.00334314	0	0	0	0	0	0	0	0	0	0	0	0	0	0
COMMD4	0	0.0489571	0.0214634	0.0118551	0.0223436	0	0	0.0412846	0.0722781	0.0205851	0	0	0.0200068	0.0306456	0.0244497	0.108505	0	0	0.0282998	0.0307505	0.0312338	0.000288139	0.00830388	0.0256752	0.0353037	0	0	0.0258688	0.0658265	0.0424482	0.0207019	0.00241614	0.0425676	0.0510322	0	0	0.0406861	0.0540533	0.0705234	0	0.116175	0.0943904	0.00176156	0.00529337	0	0.0499418	0.0222127	0.0171714
NEIL1	0.00476834	0	0.0201944	0.0411447	0	0	0.0417187	0.0309916	0.0603746	0.00966263	0	0.0521723	0.0138078	0.00919885	0.0383752	0.0720824	0.0839589	0.0371713	0.055276	0.0118805	0	0.024087	0.0214631	0.0127072	0.0191324	0.0740847	0	0.00657036	0.0262243	0.0140631	0.0256695	0	0.0469227	0.0199768	0.0247066	0.0165204	0.0366877	0.0225749	0.0803047	0.0449872	0.0661101	0.0345617	0.0603153	0	0	0.0365466	0.0302817	0.00392067
MAN2C1	0.00950972	0.0565471	0.00313833	0.104765	0.0461281	0.0564657	0.0539409	0.105715	0.091361	0.0607552	0.0452074	0.0484763	0.113269	0.110801	0.0501647	0.10191	0.100086	0.092012	0.00365165	0.0753102	0.0640285	0.0351134	0.0838964	0.060867	0.0392096	0.336467	0.252491	0.0938994	0.0664231	0.0241884	0.0428954	0.0188202	0.0818591	0.0284138	0	0.0334831	0.0770277	0.137502	0.131622	0.0587009	0.117552	0.0605671	0.13643	0.125379	0	0.0129789	0.00984255	0.0918226
SIN3A	0.00622634	0.0907304	0.011505	0.0972136	0.0518985	0.0398067	0.0872547	0.0942167	0.0409384	0.113333	0.0607621	0.0295403	0.0897511	0.0393547	0.0265582	0.233148	0	0.0547815	0.0736809	0.032121	0.0409966	0.0585528	0.0557327	0.0638511	0.11951	0.100174	0.150443	0.0556692	0.098277	0.0590658	0.0640013	0.061738	0.0779498	0.0448088	0	0.0503917	0.0986347	0.0147328	0.126103	0.046916	0	0.100759	0.0619586	0.104129	0.0618822	0.0637012	0.0473318	0.0502262
PTPN9	0.210512	0.184476	0.109677	0.147031	0.114469	0.256636	0.164767	0.174141	0.109341	0.298698	0.0973586	0.187396	0.14946	0.0773817	0.151692	0.173982	0.100086	0.256807	0.198402	0.177166	0.300337	0.131117	0.179264	0.131951	0.0854719	0.134732	0.205262	0.129172	0.225361	0.138666	0.1669	0.200992	0.193845	0.228669	0.271091	0.205783	0.147416	0.184859	0.10593	0.192567	0.232252	0.133357	0.189309	0.154561	0.439536	0.203992	0.0738986	0.0515591
SNUPN	0	0.0179127	0.0418226	0.0347016	0.0939273	0	0.0424019	0.0425977	0.031356	0.0186841	0.0873764	0.0179961	0.057444	0.0246995	0.0362142	0	0	0.00129805	0.0150282	0.0280499	0	0.00712846	0.00884245	0.0156946	0.0256495	0	0	0.0157246	0.00400253	0	0.0129373	0.0486295	0.0234391	0.0295584	0	0.00401668	0.0570867	0.0580271	0.0392012	0.0261969	0	0.0498728	0.0057899	0.0187718	0	0.0182846	0.007411	0
IMP3	0.00476834	0	0.0804054	0.0206136	0.00990263	0.0181275	0.0481782	0.0159737	0.0118638	0.0138642	0.0105779	0.00677533	0	0.0231133	0.0213537	0.0336764	0.100086	0.0207397	0.0131297	0.0318039	0.0364297	0.0109477	0.0150804	0.0281215	0.0519937	0.0860485	0	0.0276566	0.0278403	0.0297666	0.03827	0	0.0290852	0.0743675	0	0.00401668	0.0509445	0.0225749	0.0113705	0.0181759	0.0239143	0.0102975	0.0194856	0.0293356	0	0	0.0129058	0.0473289
SNX33	0.102594	0.0432829	0.00100746	0.00664067	0.038307	0	0.00464822	0.0230115	0.00105171	0.045983	0	0.0318609	0.0074361	0.000685008	0.0199207	0	0	0	0.0172853	0.00214259	0.0205646	0.00223736	0.0260962	0.0107017	0.0297298	0	0	0.0551871	0.0170894	0	0.0327718	0.02349	0.0128447	0	0	0.0356018	0.0035326	0.0531268	0.057812	0	0	0.00126895	0.00176156	0.0785639	0	0	0.000805866	0.0329289
CSPG4	0.0931364	0.0749273	0.154894	0.0251234	0.0778741	0	0.0463543	0.0356895	0.0501841	0.077636	0.178076	0.0886398	0.0722583	0.152531	0.130379	0.00997306	0.262561	0.0456677	0.0636787	0.0294979	0.188604	0.0277412	0.0155887	0.0505865	0.252847	0.170803	0.237304	0.0462319	0.00809714	0.0985202	0.103697	0.00767739	0.0972407	0.0770268	0	0	0.117196	0.0202218	0.162235	0.0396996	0.0239143	0.00411025	0.0789049	0.100602	0.177589	0.142446	0.0300513	0.0885598
ODF3L1	0	0	0	0	0	0	0	0	0	0	0	0	0	0	0	0	0	0	0	0	0	0	0	0	0	0	0	0	0	0	0	0	0	0	0	0	0	0	0	0	0	0	0	0	0	0	0	0
UBE2Q2	0.0956377	0.0179127	0.197525	0.128464	0.0943792	0.132343	0.141001	0.106223	0.166203	0.10833	0.0305709	0.0603725	0.0654405	0.0623451	0.0575184	0.117865	0	0.147408	0.144843	0.130855	0.18246	0.046396	0.0831182	0.0840119	0.0594529	0.0254482	0	0.106093	0.0543134	0.174892	0.0943846	0.097881	0.0959919	0.0858413	0.125328	0.0961777	0.0862962	0.136537	0.103035	0.065013	0.06572	0.0384919	0.140427	0.0436878	0.212473	0.0299746	0.0555011	0.0794362
FBXO22	0.0240377	0.0834779	0.0602571	0.0432198	0.0628478	0.00777336	0.0793864	0.0705894	0.00105171	0.0407382	0.0158054	0.0479098	0.0255065	0.0176905	0.0441152	0.0823888	0.0931661	0.0881156	0.065977	0.107302	0.0890776	0.0378419	0.0852887	0.0107423	0.0432939	0	0	0.0603358	0.0822903	0.0929783	0.0796535	0.105096	0.0371748	0.0908307	0.230142	0.0143379	0.0682522	0.0382173	0.109215	0.0759804	0.0404554	0.074079	0.0440452	0.0535796	0	0.00292154	0.0172499	0.0960987
NRG4	0.00963364	0	0.0300588	0.0401576	0.00447803	0	0.0231837	0.00625698	0.00616599	0	0	0	0.00473586	0	0.00134614	0.0229843	0	0.0431705	0.0223784	0.00989933	0	0.00275108	0.00385812	0	0.0215101	0.13062	0.0633643	0.0239364	0.0211552	0	0.0120995	0	0.0250537	0.0058326	0	0	0.00244225	0.0272499	0	0	0	0.0132258	0.0541613	0.0584948	0	0	0.00743939	0
TMEM266	0.00537416	0	0	0.0515002	0	0.0195464	0.0390353	0.00997358	0.00685391	0.0226555	0	0.0146013	0	0	0.0131791	0.0240029	0	0.00732574	0	0.00944141	0	0.00263697	0	0.0150882	0.00503653	0	0	0.00842724	0.100054	0.00648218	0.00366727	0	0.0141669	0	0.101049	0	0.00587574	0	0	0	0	0.0250479	0.0284774	0.10354	0	0	0.00291037	0
ETFA	0.126552	0.105585	0.142643	0.128091	0.0343536	0.115471	0.0746227	0.129229	0.148448	0.0533036	0.0739861	0.0747457	0.045956	0.0763361	0.129503	0.121106	0.120626	0.0815764	0.177863	0.126383	0.0813345	0.095941	0.172232	0.108181	0.0796393	0.137876	0.140412	0.0679175	0.13999	0.032059	0.0872124	0.109963	0.0688749	0.130297	0.0832308	0.0667254	0.140623	0.0591052	0.157265	0.13428	0.118631	0.121206	0.107214	0.0861315	0.00946215	0.118078	0.0636836	0.114505
SCAPER	0.322344	0.278504	0.288905	0.270266	0.248101	0.231897	0.308809	0.284276	0.142487	0.182808	0.267963	0.259678	0.276931	0.269775	0.293326	0.434382	0.54244	0.439881	0.228712	0.29298	0.292669	0.143175	0.236861	0.188346	0.249539	0.449935	0.3222	0.286499	0.3985	0.266223	0.215159	0.249412	0.237265	0.29496	0.37836	0.309266	0.216679	0.249586	0.379877	0.221566	0.380363	0.265399	0.404641	0.272839	0.431751	0.10831	0.177826	0.247267
RCN2	0.1385	0.167373	0.129979	0.0933658	0.127486	0.132143	0.10231	0.114568	0.0135333	0.0605014	0.0243667	0.02532	0.00731115	0.107463	0.09692	0.0923427	0	0.0995952	0.123155	0.095134	0.178519	0.0650207	0.060056	0.0945554	0.0467599	0	0.0997288	0.115508	0.0807284	0.108944	0.0690892	0.081516	0.0870002	0.063189	0.111452	0.0357173	0.0717455	0.0951601	0.139799	0.0632588	0.0560573	0.0478928	0.0762421	0.197544	0	0.193547	0.0213992	0.0361525
PSTPIP1	0.0205054	0	0.00815087	0	0	0	0.0600602	0.00736457	0	0	0	0	0.100553	0.0118786	0	0	0	0	0	0	0	0.000288139	0	0.0387191	0	0	0	0	0	0	0.0209066	0	0	0	0	0	0.007087	0	0	0.0149843	0	0	0.000313674	0	0	0	0	0
TSPAN3	0.219928	0.0456921	0.125749	0.0938306	0.194243	0.115117	0.140306	0.093024	0.145274	0.0613367	0.078422	0.0108136	0.0828191	0.100873	0.10074	0.107476	0	0.152937	0.0734085	0.131292	0.163647	0.0665365	0.121429	0.0948669	0.0454342	0.184759	0	0.0724715	0.140249	0.114725	0.144572	0.0843415	0.0894493	0.0476397	0.0285668	0.104302	0.129279	0.234783	0.1003	0.0723263	0	0.0692165	0.108774	0.137747	0.354693	0.0642984	0.0440894	0.0619313
PEAK1	0.257895	0.211562	0.25328	0.247487	0.308291	0.583043	0.203714	0.215551	0.325092	0.264477	0.334109	0.209452	0.25871	0.234005	0.268612	0.417299	0.332532	0.345473	0.414127	0.495325	0.293415	0.268681	0.228483	0.244042	0.279747	0.399123	0.265178	0.214779	0.33713	0.309443	0.216081	0.282044	0.303555	0.403525	0.623475	0.324745	0.265183	0.290484	0.282463	0.451614	0.54074	0.148018	0.21817	0.250155	0.212473	0.239785	0.189791	0.214629
HMG20A	0.0917077	0.0134306	0.106498	0.101889	0.158754	0.201779	0.0517787	0.132595	0.105726	0.0471918	0.0700957	0.111276	0.0591521	0.0847455	0.0605842	0.148143	0.336603	0.0396079	0.18073	0.117044	0.0275007	0.0619089	0.0201399	0.0359407	0.0673332	0.248205	0	0.127391	0.00348469	0.0802315	0.0776693	0.0749716	0.061061	0.0911795	0.159892	0.0255603	0.0597171	0.145759	0.118543	0.0822993	0.0661101	0.081906	0.151134	0.0685369	0.253307	0.00292154	0.0591052	0.0105932
LINGO1	0.252779	0.241061	0.305915	0.295703	0.349025	0.287377	0.290007	0.358434	0.284338	0.150336	0.0546813	0.164703	0.328025	0.235855	0.316098	0.366366	0.745345	0.424887	0.264837	0.301893	0.232965	0.146743	0.188896	0.215187	0.350247	0.318757	0.403797	0.322749	0.310566	0.339094	0.319211	0.297762	0.33525	0.181651	0.183714	0.106202	0.342149	0.189785	0.469768	0.246418	0.363726	0.295373	0.249351	0.315207	0.375043	0.191002	0.156168	0.246418
TBC1D2B	0.169356	0.0571659	0.0521771	0.102895	0.0238484	0.0812272	0.138229	0.0639733	0.0870977	0.0782367	0.0162945	0.113431	0.0735536	0.113084	0.122231	0.103989	0.187607	0.181875	0.127887	0.113087	0.206432	0.136787	0.0812184	0.0374107	0.101377	0.13062	0	0.0990081	0.147806	0.114876	0.06843	0.172815	0.140222	0.137989	0.0265456	0.0998196	0.104417	0.08945	0.134857	0.162271	0.118647	0.126241	0.132952	0.117633	0.00946215	0	0.0843946	0.193285
SH2D7	0	0	0	0.00839644	0	0	0	0	0	0	0	0	0	0	0	0	0	0	0	0	0.0112244	0	0	0	0	0	0	0	0	0	0	0	0	0	0	0	0	0	0	0	0	0	0	0	0	0	0	0
CIB2	0	0	0	0	0	0.0244193	0	0.00991994	0.0192246	0.0111387	0.0305494	0.00334506	0	0.00355579	0	0	0	0	0	0.0242399	0	0	0.00603477	0	0.0236851	0	0	0.00298358	0	0	0.00476119	0.00963924	0.0071227	0	0	0	0.0011263	0.0383406	0.146336	0.0105651	0	0	0.0139345	0	0	0.0162926	0.0129985	0
IDH3A	0.0205054	0.0463598	0.0476067	0.0339064	0.0909526	0.0310446	0.0359528	0.0838541	0.028739	0.0400253	0.0797283	0.0431564	0.0102329	0.0286091	0.066104	0.042784	0.100086	0.0658308	0.0361098	0.0298696	0.0264844	0.0390285	0.0527929	0.0355009	0.0634277	0.0254482	0	0.0729219	0.0796053	0.0418589	0.0463832	0.0455758	0.0538862	0.0634393	0	0.0221507	0.0439864	0.0804691	0.0891817	0.0626543	0	0.0372684	0.0209518	0.033683	0.213245	0.0167293	0.0491274	0.0379932
ACSBG1	0	0	0	0.0178059	0.0142191	0	0	0	0	0	0	0	0	0.0102912	0.00444692	0	0	0.00129805	0	0	0	0.0146626	0.00756376	0.0086879	0.0205028	0	0	0.00537445	0.0452293	0	0.00464791	0	0.00434705	0.0232186	0.10919	0	0.00767401	0	0	0	0	0.0142446	0	0	0	0.00705819	0	0
DNAJA4	0.196459	0.0130626	0.0212066	0.0271614	0.017723	0.0747396	0.343785	0.0466889	0	0.0183093	0.151073	0.211364	0.0288706	0.0131251	0.0169658	0.0282768	0	0.00664711	0.039169	0.0034032	0.0532235	0.0318854	0.00979853	0.0127072	0.0399608	0	0.190017	0.0435727	0.0278403	0.0319715	0.0282142	0.0312559	0.0509676	0.0093289	0	0.107221	0.0543948	0.0147328	0	0	0	0.0141832	0.0120218	0.278376	0	0	0.0118525	0.135935
WDR61	0.0810962	0.0206997	0.0867639	0.0385372	0.0431753	0.10714	0.124321	0.0800549	0.0394423	0.0278518	0.0202753	0.191455	0.0163503	0.0703466	0.0861831	0.118706	0	0.044926	0.0436824	0.0320106	0.0481504	0.0205363	0.0103325	0.0747336	0.0477648	0	0.121832	0.0362957	0.111041	0.0817816	0.048776	0.0251095	0.0877397	0.0303283	0.041765	0.0279334	0.0504998	0.0382173	0.0557595	0.0530253	0.0726488	0.039142	0.0967525	0.0351285	0.0670155	0	0.0473504	0.0191437
CRABP1	0	0	0	0.0477481	0	0	0	0	0.0384252	0	0	0	0	0.00115928	0	0	0	0.0323136	0	0	0	0	0.0698673	0	0	0	0	0.0215407	0	0	0	0.0046252	0	0	0	0	0	0	0	0	0	0.0435136	0	0	0	0	0.00177334	0
IREB2	0.161401	0.0354692	0.12034	0.0811068	0.0365549	0.0127865	0.0424033	0.0841242	0.0846572	0.127687	0.0990777	0.0561355	0.0902433	0.113671	0.12902	0.213025	0.0931661	0.0947127	0.139803	0.170275	0.111888	0.0434341	0.0912625	0.141404	0.0586152	0	0.138857	0.10999	0.109712	0.183069	0.159136	0.0712188	0.104776	0.0543374	0.0936157	0.104329	0.105792	0.113224	0.0431432	0.168975	0.0247691	0.0981553	0.10253	0.0331659	0	0.141083	0.0620755	0.0838098
HYKK	0.0183232	0	0.0248179	0.00807793	0.0172022	0.0326779	0	0	0	0.010674	0	0	0	0.000351153	0.0117338	0.0243713	0	0.015598	0.00569748	0.021597	0	0.00461698	0.0135206	0	0	0.0860485	0	0.0218122	0	0.0124053	0.00630581	0	0.00271484	0	0	0	3.94546e-05	0	0.0319377	0	0	0.00387619	0.00940024	0	0	0	0.00591794	0
PSMA4	0.0270903	0.0650819	0.142213	0.0346282	0.10161	0	0.0695093	0.0171602	0.0532485	0.0216438	0.0153234	0.0298891	0.0531389	0.0707249	0.0174451	0.135819	0	0.0224547	0.0498724	0.0321053	0.0193244	0.0454461	0.0271386	0.0568164	0.101745	0	0	0.0255526	0.0158818	0.0790491	0.0307452	0.0723451	0.0672129	0.00750435	0.0285668	0.0241809	0.0565444	0.0650782	0.0365986	0.116283	0	0.0424747	0.0365474	0.0532174	0.119955	0.00705819	0.0268389	0.00792233
CHRNA5	0.00476834	0	0	0	0	0	0.0284899	0	0	0	0	0	0	0.000351153	0	0	0	0	0	0	0	0.00143293	0.00122651	0	0.000608238	0	0	0.00933911	0	0.0124053	0.0130537	0	0	0	0	0	0.007087	0.0202218	0	0	0	0	0	0	0	0	0.000209039	0
CHRNA3	0	0	0	0	0	0	0	0	0	0	0	0	0	0	0	0	0	0	0	0	0	0	0	0	0	0	0	0	0	0	0	0	0	0	0	0	0	0	0	0	0	0	0	0	0	0	0	0
CHRNB4	0	0	0	0	0.00672355	0	0	0	0	0	0	0	0	0	0	0	0	0	0	0	0	0	0.000831381	0	0.00145148	0	0	0.0143595	0	0.0413137	0	0	0	0	0	0	0	0	0	0	0	0	0.00100996	0	0	0	0	0
ADAMTS7	0	0	0	0.0109825	0.0378561	0	0	0.0122523	0	0.00643107	0.0144309	0.0303922	0.0124957	0.00492652	0.0414852	0	0	0	0	0.0040116	0	0.00404505	0.000422964	0.0107423	0.0043746	0	0	0.0165975	0.0405398	0	0.00579195	0.00565588	0.00434705	0.00618254	0	0	0.00731888	0.0485145	0	0	0	0	0	0.035964	0	0	0.00455777	0.0315882
MORF4L1	0.0274669	0.149058	0.100108	0.197311	0.193065	0.258758	0.186584	0.164006	0.17659	0.109363	0.0969551	0.0897958	0.118997	0.185936	0.154191	0.249405	0.23752	0.156356	0.211218	0.113596	0.186693	0.104091	0.0727948	0.201595	0.159797	0.0756641	0.0588945	0.207322	0.180633	0.260084	0.151037	0.155536	0.171269	0.185676	0.260635	0.290563	0.172446	0.159248	0.185397	0.150148	0.15196	0.12804	0.132971	0.183649	0.239574	0.0667513	0.0743123	0.177143
CTSH	0.0487603	0.0810582	0	0.0165946	0.0379228	0	0.0364159	0	0.01301	0.0225258	0	0.0121493	0.0261591	0.000226918	0.0123499	0.0594751	0.274804	0.0836767	0.0864996	0.0116934	0	0.00594607	0.0175218	0.0761809	0.00386323	0	0	0.0102418	0.0135247	0	0.0274451	0.0348875	0.0146697	0	0	0.102688	0.00687451	0	0	0	0	0.00126895	0.0343558	0.00529337	0.0266938	0	0.024053	0.0445702
RASGRF1	0	0.00672198	0.0405108	0.0224714	0	0.193613	0.0106737	0.0425544	0.0542923	0.0184367	0.0291402	0	0.00288319	0.0169522	0.0269773	0.0732106	0	0.10767	0.0120166	0.0379509	0.0199798	0.00788342	0.0192501	0	0.0669123	0	0	0.0602155	0.0429975	0	0.0286484	0.0137335	0.0473711	0	0	0	0.0452777	0	0.00106057	0.0556175	0	0.0625085	0.0271809	0	0	0.0162926	0.00869729	0.0165981
ANKRD34C	0	0	0	0	0	0	0.0164148	0	0.0235598	0	0	0	0	0.00121296	0.00831823	0	0	0	0	0	0	0	0	0	0	0	0	0	0	0	0	0.0155558	0	0	0	0	0	0.0316224	0	0	0	0.0150764	0	0.0208013	0	0	0	0
TMED3	0.00963364	0.0368588	0.0155582	0.017493	0.0266769	0.0413277	0.0575597	0.0627938	0	0.0151339	0.0162945	0.00677533	0.0710954	0.01295	0.0639314	0	0	0.032079	0.0319234	0.00742437	0	0.0265887	0.0261381	0	0.0214521	0	0.0908424	0.0299724	0.0295575	0	0.0130606	0.0669804	0.0288258	0.0289389	0	0.00683694	0.0388256	0.0225749	0.032444	0.0111071	0	0.0514169	0.0339321	0	0	0	0.00529386	0.0412412
MTHFS	0	0	0	0.000778577	0	0	0	0.00857872	0.0384252	0.00638968	0	0	0.00908223	0.00119151	0	0.0110835	0	0	0.0285262	0.00588416	0	0.00394886	0.000212485	0	0.0128342	0	0	0.000159951	0.00400253	0.0268932	0.00444749	0	0.00397394	0.00834308	0	0.0124863	0	0	0.017805	0	0	0.0121031	0	0	0	0	0.00972205	0
ST20-MTHFS	0	0	0	0	0	0	0	0	0	0	0	0	0	0	0	0	0	0	0	0	0	0	0	0	0	0	0	0	0	0	0	0	0	0	0	0	0	0	0	0	0	0	0	0	0	0	0	0
BCL2A1	0	0	0	0	0	0	0	0.000104752	0	0	0	0	0	0	0	0	0	0	0	0	0	0	0	0	0	0	0	0	0.0106984	0	0	0	0	0	0	0	0	0	0	0	0	0	0	0	0	0	0	0
ZFAND6	0.104572	0.183375	0.170387	0.207186	0.204078	0.189044	0.125045	0.11645	0.0882648	0.179198	0.217579	0.221779	0.188981	0.0952662	0.174897	0.294118	0.239199	0.166423	0.156191	0.194645	0.174307	0.186118	0.118381	0.198247	0.246505	0.0712713	0	0.184687	0.1436	0.231764	0.199214	0.171833	0.163092	0.131599	0.101459	0.165929	0.153144	0.294564	0.0935885	0.218411	0.170705	0.123344	0.17934	0.165932	0.145451	0.197855	0.0969449	0.137458
FAH	0	0.00917776	0	0	0.0203401	0.0260992	0	0.00489117	0	0	0	0	0.0375242	0.00728505	0.00754455	0	0	0	0.00365165	0.002507	0	0	0.000470552	0	0.00505274	0	0	0	0.00665935	0	0.00173736	0	0.00378342	0	0	0	0.00842157	0	0	0.0236945	0	0	0	0	0	0	4.93187e-05	0.00792233
CTXND1	0.00537416	0	0	0	0.0339996	0	0	0.00297151	0	0.00846586	0	0	0	0	0	0.0200471	0	0.0217093	0.0255443	0.0043677	0	0	0	0	0	0	0.0633643	0.0147671	0.104899	0	0.00741673	0	0.015229	0.0104097	0	0	0.0150177	0	0	0	0	0	0.000313674	0	0	0	0	0
ARNT2	0.255218	0.146563	0.192037	0.440183	0.283722	0.375001	0.392532	0.303467	0.278779	0.388871	0.130088	0.168796	0.236202	0.183016	0.391452	0.60714	0.100086	0.578925	0.321524	0.261788	0.349839	0.283821	0.39099	0.489643	0.193079	0.100698	0.16418	0.393661	0.440733	0.261839	0.1792	0.296116	0.239306	0.582119	0.123216	0.631698	0.227984	0.411414	0.288833	0.228816	0.620496	0.256703	0.380712	0.413927	0.179039	0.124082	0.375356	0.072155
ABHD17C	0.0286667	0.0647521	0.00027603	0.0377578	0.0270356	0	0.00222328	0.00788814	0	0.030735	0	0	0.012361	0.0211602	0.0715336	0.0174042	0	0.085019	0.0338175	0.0158288	0.031829	0.0260233	0.00466382	0.0139557	0.0230737	0	0	0.0251992	0.0374157	0.0394829	0.0310097	0.0177314	0.0124674	0.0343922	0	0.0465004	0.0134944	0	0	0.0199047	0.0239143	0	0.00929855	0	0	0	0.0346081	0.00545678
CEMIP	0.298775	0.117754	0.680517	1.46115	1.05321	0.991705	0.0835683	0.56882	0.562306	2.32851	0.222436	1.20675	0.357479	0.338971	1.79532	1.09085	0.186491	1.38364	0.499148	1.16929	0.602369	0.936284	1.65151	1.66042	0.018661	0.450118	0	1.73769	1.17214	0.795566	0.777606	0.811877	0.795001	0.958243	0.12745	0.764771	0.257839	1.88861	1.01901	1.27529	1.92163	1.83364	0.437346	0.962114	0	0.0334431	0.230217	0.00273124
MESD	0.133959	0.0202981	0.0311475	0.0209215	0.0554926	0.0573986	0.0802953	0.0615916	0.0479041	0.0317033	0.0162945	0.163958	0.0675582	0.0343567	0.0484766	0.108781	0	0.129217	0.0779741	0.0734241	0.0847203	0.0362057	0.0859177	0.0442363	0.044405	0.199734	0	0.0153164	0.0461296	0.0334336	0.0416467	0.0910761	0.0691138	0.0740699	0	0.0184703	0.0799624	0.0202218	0.037831	0.0802196	0.116175	0.0427943	0.0796402	0.0305158	0	0.0450579	0.0678082	0.028561
TLNRD1	0	0.0253037	0.00263379	0.0163719	0	0	0	0.000104752	0.00616599	0.0197448	0	0.0200311	0.0345336	0.0553081	0.01669	0.0407783	0.494871	0	0.0173345	0.0133933	0.0150881	0.0139688	0.00569589	0	0.0602582	0.0886779	0	0.036216	0.00697672	0	0.0266407	0.0119544	0.0410732	0	0	0.00683694	0.0211351	0.0133284	0.0325571	0.0631248	0	0.0140728	0.0427547	0.0440162	0	0.0110285	0.0473048	0.0365244
CFAP161	0.0357754	0.0725293	0.0554508	0.0959784	0.0164041	0.0381889	0.036573	0.00489117	0.119966	0.0554701	0.0139392	0.214387	0	0.0113232	0.00311423	0.0264908	0.222132	0.0624937	0	0.0522924	0.0179951	0.00674859	0.0424765	0.0225641	0.0600376	0	0.147969	0.00783024	0.00105098	0.0352253	0.00874579	0.0277528	0.0365741	0.00992991	0	0.0155969	0.0272802	0.0225749	0.0173305	0.0361874	0	0.0520077	0.000875216	0.113005	0	0.00626446	0.0134132	0.099302
IL16	0.0167769	0.0281755	0.0107648	0.0500279	0	0	0.065747	0.0120884	0.00616599	0.0945533	0.0405602	0	0.0105942	0.0250799	0.00291414	0.0600873	0	0.0547186	0.0296725	0.0351521	0.0854344	0.0779392	0.0499775	0	0.00377404	0	0	0	0.0282208	0	0.0446091	0	0.0715588	0.0592013	0	0.0639708	0.00336097	0	0.0331955	0.011486	0.139427	0	0.000875216	0.0510456	0	0.113856	0.00965193	0
STARD5	0	0.0110951	0	0	0	0	0	0	0.0620502	0.00142503	0	0.0146013	0	0	0	0	0	0	0	0	0	0	0	0	0	0	0	0.000520427	0	0	0.00612444	0	0.00338629	0	0	0	0	0	0.0162677	0	0	0.00632651	0	0	0	0.00705819	0	0
TMC3	0	0	0	0	0	0	0	0.0040227	0	0.00658727	0	0	0	0	0	0	0	0	0	0	0	0	0.000917255	0	0	0	0.0997288	0.00322071	0	0.0124053	0.00333453	0	0.00177682	0	0	0	0	0	0	0	0	0	0.0221758	0	0	0	0	0
MEX3B	0	0	0	0.025856	0	0	0.00252846	0	0	0	0	0	0	0	0.00296229	0	0	0	0	0	0	0	5.52304e-05	0	0.00292114	0	0	0	0	0	0	0	0	0.00634885	0	0	0.0139816	0	0	0	0	0	0	0	0	0	0.00106232	0
EFL1	0.0286667	0.0727418	0.169819	0.0780842	0.0741665	0.0986946	0.0871403	0.012949	0.141565	0.0676814	0.0839945	0.129339	0.0866683	0.0319935	0.0459422	0.0357758	0	0.127633	0.0314096	0.0685965	0	0.0406868	0.016725	0.0699844	0.0142365	0	0.059042	0.0434924	0.0832224	0.0675575	0.0736828	0.00565588	0.0467659	0.0126768	0	0.222042	0.0381784	0	0.0605772	0.0745496	0.117552	0.0241108	0.0416881	0.0961533	0.119955	0.12517	0.05041	0.0803769
SAXO2	0	0	0.0266323	0.0168768	0	0	0.0430385	0	0	0.0241363	0	0	0.0353062	0.0174497	0.0332117	0	0	0	0	0.0833163	0.0242495	0.0066678	0.042903	0	0.012433	0	0	0.00560772	0.060728	0	0.0291492	0.00878637	0.0286848	0.0199257	0	0	0.0146809	0	0	0.0650237	0	0.0384018	0	0.0371686	0.202107	0.0218559	0	0
GOLGA6L10	0	0	0	0.0109429	0	0	0.0150354	0	0	0	0	0.0106797	0	0	0	0.00796139	0	0	0	0	0	0	0.0334733	0	0.00867451	0	0	0	0	0.00840774	0	0	0	0.00585647	0	0	4.31807e-05	0	0	0.0135975	0	0.0168121	0	0	0	0	0.0101949	0
GOLGA6L9	0	0	0.00521521	0.0068189	0	0	0	0.0122718	0	0.0226547	0	0.00664403	0	0	0.011581	0	0	0	0	0	0	0	5.52304e-05	0	0	0	0	0.00353535	0.0211552	0.0101569	0.00434765	0	0.00727668	0.00863114	0	0	0.013879	0	0	0.0149843	0	0	0.0199045	0	0	0	4.93187e-05	0.0315882
RPS17	0.0423815	0.0281755	0.0360438	0.0293788	0.0210201	0	0	0.00564954	0	0	0	0	0	0.00901502	0.00904308	0	0.100086	0	0	0.00184223	0.0112244	0.00667013	0.00117315	0	0.0242096	0.0266131	0	0.00692708	0.00313521	0	0.00545834	0.0233219	0.0111768	0.00738768	0	0	0.00321373	0.0316224	0.00106057	0	0.0247691	0	0.000313674	0	0	0.0213043	0.00315579	0.00792233
AC245033.1	0	0	0	0	0	0	0	0	0	0	0.0153833	0	0	0	0	0	0	0	0	0	0	0	0	0	0	0	0	0	0	0	0	0	0	0	0	0	0	0	0	0	0	0	0	0	0	0.0110285	0	0
CPEB1	0	0	0	0.0204748	0.0449462	0.0244193	0.0440525	0.00664432	0.0577847	0.0379427	0.0210753	0.061865	0.0121	0.000241377	0.0226254	0.0600128	0.288478	0	0.009366	0.0221715	0.0205646	0.00498536	0.00102144	0	0.0247453	0	0	0.04164	0.0152198	0.0308228	0.0224486	0	0.00925532	0.00963484	0	0	0.0255436	0	0.0405143	0.0105651	0.0389794	0.0205651	0.000875216	0	0	0	0	0.0083351
AP3B2	0.105033	0.0104003	0.00100746	0.0483025	0.0344447	0.0260992	0.0417284	0.0198062	0.0948502	0.0189146	0	0	0.0498873	0.0249886	0.0224738	0	0	0	0.0016856	0	0.0587344	0.0229831	0.0467506	0.0425363	0.0505291	0	0	0.0437325	0.0338808	0.113159	0.0249242	0.0484624	0.0887017	0.0378301	0	0	0.0128651	0	0	0.0810978	0	0.0129348	0.00100996	0.0399188	0	0	0.0296643	0.036502
FSD2	0	0	0.0104714	0	0	0	0	0.0122523	0.00616599	0.00294974	0	0	0	0	0.00820363	0	0	0	0	0	0	0.00266717	0	0	0	0	0	0	0	0.0260837	0	0	0	0.0204211	0.0832308	0	4.31807e-05	0	0.0733404	0	0	0	0	0.0323535	0	0	0.000225785	0
WHAMM	0.0491616	0.0540581	0.0278524	0.0999839	0.0600123	0.032498	0.0443012	0.046568	0.0169913	0.0176562	0.0737768	0.0299791	0.0805665	0.0236994	0.0389193	0.029256	0	0.0365294	0.0172853	0.101349	0	0.061499	0.0218985	0.102573	0.0497209	0	0.203269	0.0159535	0.11545	0.0736718	0.0650111	0.0068599	0.051747	0.0738851	0.190942	0.0391554	0.065891	0.0541622	0.0287803	0.0219497	0	0.0910353	0.00804118	0.114686	0.00946215	0.0594945	0.0328358	0.0536388
HOMER2	0.0624321	0.0863397	0.0501999	0.0492195	0.01283	0.0405689	0.0591473	0.0739224	0.0351152	0.0387468	0.235541	0.00664403	0.0087533	0.0386696	0.0318338	0.134555	0.187607	0.0435531	0.164108	0.0407082	0	0.0350399	0.0782756	0.0419584	0.0586957	0	0.12452	0.0969292	0.152816	0	0.0765538	0.0881792	0.0827514	0.0872639	0.0646091	0.0124863	0.0309723	0.0147328	0.0795393	0.0542926	0	0.0481374	0.14319	0.148652	0	0	0.0326852	0.00851207
C15orf40	0.00963364	0.00932204	0.0287359	0.0475212	0.0408846	0	0.0106737	0.0391023	0	0.0316011	0	0.0307235	0.0156177	0.0757663	0.0344039	0.0125233	0.100086	0.0684221	0.0287734	0.031928	0.078845	0.0210063	0.0153703	0.0369066	0.00957074	0	0	0.00361875	0.0152198	0.00719294	0.0313728	0.0155901	0.0103092	0.018014	0	0.0493566	0.0212755	0.0473581	0.00735271	0	0.0389794	0.0200155	0	0.099009	0	0	0.0145757	0.0360007
BTBD1	0.0331538	0.135099	0.0797918	0.0932627	0.0276945	0.0526889	0.0606171	0.050106	0.0483578	0.0606211	0.0105779	0.0390589	0.0218122	0.0629038	0.0720006	0.133196	0	0.0692318	0.145285	0.0619348	0.132217	0.054943	0.0734763	0.0639718	0.042444	0	0.290712	0.0772486	0.155454	0.0644785	0.0382951	0.0882983	0.049892	0.116438	0.0436683	0.0872639	0.0709522	0.0272499	0.0441464	0.114334	0.0611963	0.117102	0.0810009	0.0941042	0.120195	0.141836	0.0821543	0.147121
TM6SF1	0.0492367	0.0206997	0.0414379	0.0274695	0.0306143	0	0.0217152	0.0944683	0.0191853	0.00334248	0.0658736	0.0719902	0.0282639	0.0360997	0.005542	0.0782225	0	0.105531	0.0749696	0.0480353	0.0193244	0.0493458	0.0430758	0	0.0367274	0.217373	0.12452	0.0573787	0.0964576	0.0349493	0.00630766	0.0365598	0.0808512	0.0591408	0	0.0366491	0.0423817	0	0.0430592	0.0937226	0.0389794	0.0522949	0.0769113	0.0228095	0	0	0.0531805	0.0232811
HDGFL3	0.205001	0.137017	0.267694	0.110159	0.137017	0.137311	0.175119	0.153324	0.0999581	0.11077	0.0861571	0.167133	0.101994	0.127976	0.118108	0.110967	0	0.119492	0.231117	0.102655	0.092224	0.128066	0.121725	0.081363	0.169831	0.243005	0.366889	0.120839	0.187636	0.18052	0.0891792	0.203695	0.110195	0.107747	0.262541	0.223889	0.175036	0.0804691	0.0468972	0.0573943	0.0389794	0.181756	0.22157	0.103065	0.09108	0.065692	0.125647	0.147812
BNC1	0	0	0	0	0	0	0	0	0	0.0156989	0	0	0	0	0	0.00807922	0	0	0	0	0	0	0	0	0	0	0	0	0	0	0	0	0	0	0	0	0.00335182	0	0	0	0	0	0	0	0	0.0241664	0	0
SH3GL3	0.0387571	0.181234	0.036423	0.0628999	0.0826398	0.0849725	0.0653351	0.0623642	0.0488571	0.0231308	0.0623161	0.0349935	0.0646675	0.0170648	0.0646554	0.0827522	0	0.0725599	0.0486948	0.0559926	0.110256	0.0665425	0.109835	0	0.107153	0.207358	0.232693	0.122246	0.0534542	0.0201918	0.0641603	0.0447233	0.0712949	0.0695913	0.229744	0.0278942	0.0966483	0.0473581	0.163903	0	0	0.010221	0.0311863	0.049601	0	0.0293369	0.0204967	0.0384235
ADAMTSL3	0	0.213258	0.0364776	0.703126	0.0622573	0.00777336	0.0248829	0.146423	0.00375004	0.132085	0	0.173747	0.123571	0.0501072	0.0372047	0.0919809	0	0.406839	0.0126756	0.113245	0.219112	0.105556	0.603971	0.0788228	0.0425451	0	0	0.71852	0.108012	0.202756	0.0463647	0	0.124893	0.182825	0	0	0.0493582	0.0441974	0.0319991	0.115254	0.105062	0.631495	0.00100996	0.0624427	0.0527641	0.00698555	0.0300524	0.0228659
UBE2Q2L	0	0.0203049	0.0425275	0.00139795	0	0	0	0.00598255	0	0.00505527	0	0.0363141	0.00492294	0.0144092	0	0	0	0.00129805	0.0171112	0.0029402	0	0.00376588	0	0	0.00652153	0	0	0.000146466	0	0.00648218	0.00333453	0	0.00685029	0.0213845	0	0	0.00962446	0	0	0	0	0.00126895	0	0	0	0	0.00953079	0.00451254
GOLGA6L4	0	0	0	0	0.00646478	0.0140233	0	0.00591522	0	0.0136485	0	0.00334506	0.00959243	0.000351153	0	0.00100618	0	0	0	0.00215863	0	0	0	0.0135071	0	0	0	0.00673076	0	0	0.0109045	0	0.00558142	0	0	0	0.0138206	0	0	0	0.0404554	0.0357815	0.0207467	0	0	0	0.00200737	0.00545678
ZSCAN2	0	0	0	0.015919	0	0	0	0.00297151	0	0	0	0	0.00446242	0.00829938	0	0.0573922	0	0	0.00852376	0	0	0	0	0.0101282	0	0	0	0.0167368	0	0	0	0	0	0.00634885	0	0.0503663	0.00972578	0.0276109	0	0	0	0	0.0188489	0	0	0	0.000209039	0
WDR73	0	0.0245596	0.0402472	0.0328152	0.0478329	0	0.0106737	0.0216656	0.095626	0.0469368	0.0666437	0	0.0648337	0.0223392	0.0360088	0.040747	0	0.0558923	0.0865879	0.0309106	0.0371292	0.034102	0.0717385	0.0124668	0.0218895	0	0	0.0459902	0.0532557	0	0.0460794	0.0351924	0.0205052	0.0945268	0	0.0277036	0.0177839	0	0.00369799	0.160475	0.0389794	0.0137986	0.0117593	0.0676178	0	0.00698555	0.0136238	0.13974
NMB	0	0	0	0.00277342	0	0	0	0	0	0	0.0746452	0	0	1.60464e-05	0.00732626	0	0	0	0	0	0	0	0.00131039	0	0.0128783	0	0	0.00634775	0	0	0.00566627	0	0.00674167	0.00618254	0	0	0.000350087	0.0804691	0.0427642	0	0	0	0	0	0	0	0.000388728	0
SEC11A	0.0865414	0.104446	0.0791554	0.0819998	0.0678879	0.114857	0.0688363	0.131975	0.0625936	0.0522889	0.0114314	0.132239	0.042338	0.0693194	0.0574463	0.0644441	0	0.0841961	0.0535812	0.015057	0.0735462	0.0761339	0.0199163	0.0494672	0.0713991	0	0.0633643	0.0530252	0.13037	0.0260569	0.0297849	0.140745	0.115234	0.0710224	0.0936157	0.0905986	0.0425405	0	0.0862323	0.0935966	0.0404554	0.089308	0.0174524	0.0293356	0	0.0751383	0.0341637	0.0310105
ZNF592	0.0604769	0.0430869	0.0833239	0.0817223	0.0479534	0.114958	0.1011	0.0310486	0	0.0405589	0.0427109	0.210218	0.0495803	0.0146793	0.053474	0.0481489	0.0931661	0.0209013	0.133625	0.125849	0.0378776	0.0443292	0.0541381	0.0567872	0.04679	0.0477323	0.322708	0.0400629	0.00718529	0.0109454	0.0575412	0.0296774	0.0306892	0.0231666	0.0730637	0.00362388	0.115506	0	0.0461456	0.10612	0.171546	0.0827726	0.133808	0.091935	0.119955	0.0138644	0.0742	0.0552444
ALPK3	0	0.149555	0.0369022	0.0226763	0.011497	0	0.016677	0.0562367	0	0.00533452	0.0110487	0.0298891	0	0.0326874	0.0731163	0	0	0.0209449	0.0431715	0.0227259	0.0144872	0.0412805	0.00987801	0	0.0267583	0.0266131	0.139146	0.00228804	0.0135247	0.0109454	0.00723698	0.0998501	0.0155085	0.0243909	0	0	0.0154573	0	0.00664468	0	0	0	0.0527509	0	0.0894898	0.0110285	0.00884794	0.0351443
SLC28A1	0	0	0	0	0	0	0	0	0	0.00502628	0	0	0	0.00054551	0	0	0	0	0	0	0	0	0	0	0.00026492	0	0	0	0	0.0241884	0	0	0	0	0	0	0	0	0	0	0	0	0.000875216	0	0	0	0	0
PDE8A	0.461771	0.360821	0.392584	0.310082	0.267216	0.382414	0.217071	0.434224	0.229576	0.518608	0.313985	0.845419	0.416415	0.23047	0.395637	0.69006	0.880899	0.525137	0.52463	0.418439	0.448628	0.331247	0.339024	0.485615	0.20549	0.435804	0.48109	0.316361	0.469504	0.276675	0.567083	0.555065	0.321132	0.444273	0.893411	0.35699	0.386555	0.390362	0.523534	0.397069	0.517366	0.277339	0.447298	0.294455	0.383262	0.913754	0.162594	0.629754
AKAP13	0.123608	0.233557	0.385288	0.4529	0.358905	0.499391	0.324918	0.371928	0.251828	0.279822	0.349223	0.312386	0.211205	0.412109	0.36589	0.362365	0.347531	0.552403	0.273083	0.344305	0.4274	0.342136	0.450819	0.414481	0.302953	0.122686	0.380429	0.568697	0.486188	0.430454	0.234423	0.200452	0.338011	0.327383	0.381183	0.292337	0.294187	0.391582	0.355588	0.623701	0.383626	0.679472	0.183809	0.437281	0.767722	0.256847	0.312017	0.298679
KLHL25	0.0312939	0	0.0216777	0	0	0	0.10727	0.0120788	0.0239004	0.00552525	0.0105779	0.0374503	0.0510483	0.048852	0.0153861	0.0262421	0	0.0323136	0.0172853	0.0211418	0	0.00601952	0.000422964	0.0141926	0.00377404	0	0.139146	0	0.0858669	0	0.0559438	0.0204548	0.0142957	0.016927	0.0265456	0.00401668	0.00602257	0.0418372	0	0.0668823	0.0429505	0.00873385	0	0.0285286	0	0.120482	0.0299179	0.129463
AGBL1	0	0.0104003	0.0425275	0.187719	0	0	0.0122038	0.0172757	0.044225	0	0	0	0.00288319	0.0204449	0.00882991	0.00100618	0	0.0596196	0	0.00123869	0.0666955	0.00965967	0.138617	0.0236713	0.0292662	0	0	0.387615	0.033749	0	0.00300091	0.0232367	0.00479259	0.0221393	0	0	0.0052949	0	0	0.0105651	0	0.549205	0.004259	0	0.119955	0	0.000640676	0.00253755
NTRK3	1.10135	0.718475	0.847005	0.577549	0.492902	0.750975	0.597965	0.887809	0.343277	0.942031	0.698376	0.83506	0.43874	0.469842	0.860374	0.394091	0.883799	0.777975	0.661041	0.502481	0.526323	0.983786	0.668209	0.421918	0.331432	0.398653	0.565912	0.747789	0.70394	0.524023	0.837923	0.335062	0.753601	0.68193	0.998561	0.568175	0.432365	0.946206	0.729178	0.525942	1.29825	0.539723	0.345745	1.19385	0.854324	0.957647	0.352202	0.119179
MRPL46	0	0.0458007	0.00256627	0.0109429	0.00672355	0	0.0857989	0.0274263	0	0.00189922	0	0.0424582	0	0.0022564	0.0302444	0	0	0.00598086	0.0598927	0.0267313	0	0.00257672	0.000252051	0.0328312	0.0103181	0	0	0.0517705	0	0	0.00138593	0.0164893	0.0184606	0	0	0	0.0163397	0.0299392	0	0	0	0.00219641	0.00657623	0.0208013	0	0	0.0035838	0
MRPS11	0	0.0543362	0.0644186	0.0382483	0.0383519	0.0680565	0.0551515	0.0699185	0.0255531	0.0274283	0	0.14793	0.0124957	0.0385082	0.0188317	0.0453881	0.100086	0.0347139	0.00665559	0.0470138	0	0.0292222	0.0175441	0	0.0604127	0.122034	0	0.0141949	0.0370712	0.0739733	0.0216441	0.0267251	0.0619882	0.0370164	0.0832308	0.0525499	0.0472574	0.0299392	0.053208	0.0265844	0	0.0173252	0.0819047	0	0	0.0222048	0.0237604	0.0521293
DET1	0	0	0.0401161	0.0122942	0.0968656	0	0.0108287	0.0230589	0	0.0335532	0	0	0.117163	0.00614132	0.0313003	0.0405352	0	0.080198	0.0188475	0.0825357	0.0857536	0.0208304	0.0372736	0.00529661	0.0114168	0.0477323	0	0.0349652	0.0107929	0.00507195	0.0277461	0.0282896	0.0123083	0.0139422	0	0.15918	0.0170234	0	0	0	0	0.0353583	0.0254824	0.0649812	0	0	0.0341021	0.00792233
AEN	0	0	0	0	0	0	0.00430599	0.0229675	0	0	0	0.00664403	0.0345336	0.000802051	0.00690892	0	0	0.00732574	0.0313417	0	0	0.0153874	0.000918592	0.0120316	0	0	0	0.0281255	0.00718529	0	0.0616232	0	0.02172	0	0	0	0.00730833	0.0225749	0.0877038	0.0913	0	0.00835049	0.00402558	0.00529337	0	0	4.93187e-05	0.0423253
ISG20	0	0	0.015724	0.0492605	0.0469839	0	0.108001	0.075252	0	0.00578863	0.148008	0.0150148	0.0420999	0.000301851	0.0362774	0	0	0.023732	0.0383371	0.010924	0.0289691	0.0267679	0.054113	0.0710968	0.0225322	0	0.0780182	0.0180795	0.0125575	0	0.0121899	0.0099723	0.0158804	0.0175331	0	0.073101	0.0391113	0	0.117652	0.086683	0	0.00499954	0.0186382	0.100107	0.0881033	0	0.0275226	0.0219798
ACAN	0	0	0	0	0	0	0.0424019	0	0	0	0.0379652	0	0.0620201	0.0140664	0.0373569	0	0	0	0	0	0	0	0.00166933	0	0.0543093	0	0	0	0	0	0.00579195	0	0	0	0	0	0	0	0	0	0	0	0	0	0	0	0	0
HAPLN3	0.0905112	0.00917776	0.0226327	0	0.0302143	0	0.0818125	0.00558509	0.0595578	0	0.0110487	0.00621956	0.00908223	0.020192	0.0158587	0.00963863	0	0.0217093	0.0139405	0.0111596	0	0.033804	0.00566864	0.0296806	0.0265863	0	0	0.0145526	0.00400253	0	0.0130758	0.0711427	0.00835209	0.0337392	0	0	0.00218505	0	0.00664468	0.0806224	0.139427	0.0149803	0.0166589	0	0	0	0.00400199	0.00867674
MFGE8	0.0546259	0.266319	0.141195	0.0455559	0.0753824	0.103178	0.05553	0.0837621	0.0183357	0.068854	0.141743	0.168387	0.190372	0.175797	0.230376	0.116047	0.328021	0.118038	0.154492	0.165081	0.0653221	0.115104	0.0252979	0.0704743	0.39708	0.222241	0.147543	0.115199	0.135092	0.0226449	0.180079	0.13	0.121223	0.114878	0.272132	0	0.16189	0.173103	0.266568	0.0918633	0.0567874	0.0802947	0.103479	0.105357	0.420071	0.136477	0.0941828	0.130709
ABHD2	0.128447	0.187259	0.187476	0.0744948	0.102948	0.202244	0.0947446	0.135873	0.120043	0.124182	0.350033	0.276309	0.130514	0.206538	0.165726	0.23081	0.0839589	0.117111	0.187621	0.156823	0.123335	0.184447	0.127957	0.1552	0.213112	0.13062	0.128599	0.109114	0.0663902	0.166211	0.179369	0.165763	0.131414	0.0855703	0.0733262	0.297239	0.16836	0.0299392	0.0711073	0.129687	0	0.196672	0.129371	0.222538	0.488393	0.127082	0.0760427	0.101286
RLBP1	0	0	0	0	0	0	0	0	0	0	0	0	0	0	0	0	0	0	0	0	0	0	0	0	0	0	0	0	0	0	0	0	0	0	0	0	0	0	0	0	0	0	0	0	0	0	0	0
FANCI	0	0.00672198	0.0262629	0.00780739	0.00245103	0.0244193	0.0292772	0.00395981	0	0	0	0	0.0284665	0.0194217	0.000587621	0.00986481	0	0.0124576	0.0479862	0	0	0.0153028	0	0.0424685	0.0190695	0	0	0	0.00926211	0.0241884	0	0.112289	0.00958611	0.00662108	0	0	0.004863	0	0.0649268	0	0	0	0.0349173	0.0228996	0.00946215	0	0.00449618	0
POLG	0.0476235	0.0578182	0.0149696	0.0250024	0.0898248	0.0231585	0.0431915	0.0733673	0.0210132	0.0233432	0	0.0600798	0.0168921	0.0427567	0.032533	0.00751128	0.122707	0.0394155	0.044738	0.00640971	0.179987	0.0396519	0.00299885	0.0687172	0.0422708	0	0.107215	0.0573437	0.0304552	0	0.0637254	0.0315737	0.0288236	0.0383985	0.0618693	0.0395421	0.0512702	0.0332347	0	0.153536	0.129262	0.00833873	0.000875216	0.0187718	0.0622198	0.0352454	0.0121904	0.116214
RHCG	0.0513278	0.067506	0	0	0	0	0	0	0.00105171	0	0	0.0147796	0	0	0.00762562	0	0	0	0.033918	0	0	0.00852084	0	0	0.0160041	0	0	0	0	0.0304451	0	0	0.0104013	0	0	0	0.00244836	0	0	0	0.0714927	0	0	0	0	0	0.00396691	0
TICRR	0	0	0	0	0	0	0.00717118	0	0	0	0	0.0318609	0	0	0.00513086	0	0	0	0	0	0	0	0	0.0639718	0	0	0	0	0	0	0	0	0	0	0	0	0	0	0	0	0	0	0	0	0	0	0	0.0137758
KIF7	0.0259582	0	0	0.0109429	0.00646478	0.0203422	0.019291	0.0683061	0.0240669	0.0246757	0	0	0.016584	0.00430247	0.0114915	0	0	0.011316	0	0.0165522	0.0299127	0.0109992	0.00077366	0.0107423	0.00810707	0	0	0.0271214	0	0	0.014606	0	0.0052812	0.013801	0	0	0.0258793	0	0.031649	0.0179335	0.0661101	0.0202578	0	0.0177775	0	0.0182846	0.0101984	0.00273124
PLIN1	0	0	0	0	0	0	0	0	0	0	0	0	0.0248745	0	0	0	0	0	0	0	0	0	0	0	0.00162802	0	0	0	0	0.0241884	0.0162541	0	0	0	0	0	0	0	0	0	0	0	0	0.0285286	0	0.0182846	0	0
PEX11A	0	0	0	0.00802945	0	0.0195464	0.0360432	0.00277824	0.0210132	0.0107976	0.0114314	0	0.00959243	0.00692522	0.00842666	0.0407635	0	0	0	0	0	0.00305199	0.000252051	0.0223487	0.000157214	0	0	0.0116719	0.00105098	0	0.0116751	0.0193506	0.00504081	0.00797199	0	0.02433	0.00228617	0	0	0.0199047	0	0.0149041	0	0.0113241	0	0	0.00204301	0
WDR93	0	0	0	0	0	0	0	0	0.0542923	0	0	0	0	0	0	0	0	0	0	0	0	0.0125369	0	0	0	0	0	0.00534547	0	0	0	0.00485348	0.00195816	0	0	0.00625513	0.0109285	0	0	0	0	0	0.012712	0.00529337	0	0	0.00485534	0
MESP1	0.0794167	0	0	0	0.0465412	0	0.00646029	0	0	0.00167632	0	0	0	0.000301851	0	0.0109873	0	0.046033	0	0	0	0.00296349	0	0	0.00505274	0	0	0.0394867	0	0	0.00741673	0	0.0166109	0.00522694	0	0	0.0109803	0	0	0	0	0	0	0	0	0	0.01062	0
MESP2	0	0	0	0	0	0	0	0	0	0	0	0	0	0	0	0	0	0	0	0	0	0	0	0	0	0	0	0	0	0	0	0	0	0	0	0.0164803	0	0	0	0	0	0	0	0	0	0	0	0
ANPEP	0	0.0565817	0.0384867	0.10413	0.0455963	0.07498	0.0150354	0.0498937	0	0.103916	0	0.0715107	0.0221484	0.00838787	0.0386672	0.0902091	0.100086	0.011562	0.0660836	0.090808	0.256811	0.0491945	0.0490592	0.0101282	0.000417388	0	0.0908424	0.0297997	0.0329207	0.0295869	0.12465	0	0.0490309	0.0279968	0	0.0367847	0.0721215	0.243227	0.0992506	0.00933916	0.0588935	0.0272594	0	0.0239287	0.0670155	0.0117883	0.00606546	0
AP3S2	0	0	0	0.0183823	0	0.0203422	0	0	0.0199362	0	0	0	0	1.60464e-05	0.00342627	0.0282768	0	0.00878047	0	0.00148613	0	0.00881908	0	0	0.0037672	0	0	0.0120601	0	0	0.00771558	0.0308721	0.00213874	0	0	0	0.0200498	0	0.00745243	0	0	0	0.0057899	0.0128187	0	0	0	0.00792233
ZNF710	0	0.0550028	0.0166545	0.00847455	0.00605808	0.046498	0.0492803	0.02388	0.0384252	0.0896973	0.0604201	0.0335572	0.0210225	0.0417517	0.0468396	0.0326769	0	0.0730585	0.0258701	0.0760562	0.154543	0.0201888	0.0297977	0.0633581	0.0207394	0	0	0.0367198	0.043437	0.092249	0.0337312	0.010951	0.0388089	0.0365225	0	0.0353267	0.0407485	0.0133284	0.175936	0.0366126	0	0.0272598	0.0304682	0.0932059	0	0.062472	0.0165667	0.0429232
IDH2	0.00537416	0.018825	0.0320212	0.0199283	0	0.104809	0.0607818	0.0098659	0.080625	0.018997	0.0413858	0	0.0521714	0.0379956	0.0291408	0.0393629	0	0.0922011	0.0633206	0.0234667	0.0892827	0.010973	0.0485967	0.105281	0.049041	0.131927	0.0588945	0.0281699	0	0	0.0579668	0.00485348	0.0073832	0.00391763	0.0265456	0	0.0492254	0	0.0803047	0.0149843	0	0.000981746	0.0299084	0.0128187	0.00946215	0.00292154	0.00990247	0
SEMA4B	0	0.0875074	0.0206919	0.0395404	0.00755246	0.0222759	0.00697746	0.113096	0.0638584	0.0639082	0.0327135	0.0387771	0.0226201	0.0209889	0.0180214	0.0233929	0	0.0396881	0.0483679	0.0213432	0.179184	0.0361943	0.0613356	0	0.0626907	0.0860485	0.0588945	0.0336385	0.00400253	0.0194101	0.0195769	0.000325588	0.0210834	0.00542694	0	0.02433	0.0429448	0.0276109	0.109822	0.0282681	0.0239143	0.0517995	0.0790502	0.064391	0	0.00626446	0.0267228	0.0287049
CIB1	0.0103136	0.018825	0.0182854	0.00664067	0.0218206	0	0.0459225	0.0273247	0.0680203	0.0126954	0	0.00664403	0.00851828	0.0249228	0.0326506	0.00812987	0	0.0144706	0.0016856	0.0105476	0	0.0124953	0.00513047	0.0281215	0.0992258	0	0	0.00373588	0.0478783	0.0863401	0.0109599	0.0155338	0.0159043	0.0324602	0	0.0293249	0.0381737	0	0.00106057	0.0199047	0	0.0164124	0.0146908	0.100134	0	0.0109266	0.0444987	0.0341241
AC091167.7	0	0	0	0	0	0	0	0	0	0.0027389	0	0	0	0.0106578	0.00200644	0	0	0	0	0	0	0.00175236	0	0	0	0	0	0	0	0	0.00802174	0	0	0	0	0	0	0	0	0	0	0	0	0	0	0	0	0
AC091167.6	0.0423815	0.0189323	0	0.0678075	0.0108636	0.0793677	0.0403233	0.0447122	0	0.00893481	0.0139392	0	0	0	0.00728572	0	0	0.0270017	0	0.00526002	0.0406095	0.0183713	0.000875897	0.0245766	0.0221807	0.131927	0	0.0317656	0.0287608	0	0.00268885	0	0.0141625	0.0230052	0	0	0.0330236	0	0.00735271	0	0	0.00499954	0	0.0407436	0	0.00705819	0.0137736	0.0137758
ZNF774	0	0.0503701	0.00802523	0.0302293	0.023018	0.0260992	0.0463113	0.00896813	0	0	0	0	0	0	0	0	0	0	0	0	0	0.00185413	0.00566864	0	0	0	0	0	0	0.0191904	0	0.0046252	0	0.00534987	0	0	0	0	0	0	0	0.00319963	0	0	0	0	0	0.00253755
IQGAP1	0.239479	0.210916	0.26736	0.235844	0.30005	0.158998	0.165096	0.152225	0.149786	0.173751	0.262857	0.239624	0.17286	0.203971	0.197093	0.292798	0	0.210801	0.291665	0.255191	0.213646	0.155265	0.178142	0.255403	0.224968	0.121104	0.219402	0.192005	0.276419	0.182315	0.199854	0.183437	0.180435	0.205631	0.259031	0.23261	0.25912	0.15467	0.265027	0.212815	0.399382	0.178131	0.212126	0.180591	0.510979	0.254005	0.18842	0.161604
CRTC3	0.287647	0.129873	0.148085	0.22902	0.22019	0.215697	0.251408	0.172714	0.056316	0.169962	0.322437	0.22062	0.189127	0.24758	0.244459	0.158055	0.439793	0.289723	0.275939	0.133141	0.226672	0.189717	0.0982885	0.249102	0.201636	0.133183	0.447725	0.265294	0.207546	0.122555	0.157991	0.170379	0.297613	0.282916	0.197879	0.322824	0.23398	0.288729	0.184009	0.199054	0.255832	0.209088	0.189872	0.269487	0.169477	0.216057	0.129275	0.198975
BLM	0	0	0.00815087	0	0	0	0.00983171	0	0	0	0.0728475	0	0.0100317	0.00123887	0	0	0	0	0.0172853	0.0204902	0	0.0177259	0	0.0622103	0.00254164	0	0	0.00337346	0	0	0.000581687	0	0	0.00189416	0	0	0.00594941	0	0	0.0305171	0	0	0	0	0	0	0.0101062	0
FURIN	0.0453601	0.0853579	0.0324301	0.000778577	0.0222573	0	0.0790204	0.0193583	0.0567999	0.00802112	0	0.0146013	0.0111636	0.0341309	0.0427484	0.0426657	0.0931661	0.0175254	0.0170452	0.0122848	0.029874	0.0146905	0.00337161	0	0.0751131	0.0740847	0.164627	0.0462641	0.0356759	0.0268932	0.0176175	0.0741583	0.0107935	0	0.133226	0.0221507	0.0689005	0.0383406	0.119838	0.0981273	0	0.0297158	0.128439	0.0344492	0.0329774	0.0456549	0.00872926	0.01573
FES	0	0	0.0371274	0.000778577	0.00970504	0.0260992	0.0116278	0.00201999	0.018056	0.00988906	0	0	0.0659776	0.0366835	0.00246639	0.00100618	0	0.047133	0.0455158	0.051426	0.0376012	0.0294317	0.0166036	0.00529661	0.0810409	0	0.25703	0.0289302	0.0075522	0.0698759	0.00928258	0.112281	0.0194925	0	0.14001	0.00625513	0.0439519	0	0.05242	0.0624706	0.0661101	0.0232447	0.0917243	0	0	0	0.0222722	0.0855989
MAN2A2	0.054116	0.0573527	0.0249504	0.0146091	0.0652436	0.00919909	0.0562302	0.0634774	0	0.0178812	0.0291602	0.0150148	0.0308773	0.0442043	0.0289728	0.0221391	0	0.0349228	0.0592572	0.0561432	0.14656	0.0222287	0.00319848	0.00529661	0.0389894	0	0	0.0299025	0.0512487	0.0633312	0.0171912	0.0109072	0.0193476	0.0433327	0	0.0511801	0.039985	0.0383406	0.0597702	0	0.0239143	0.0216749	0	0.0407436	0	0.0162926	0.0167862	0.0258976
HDDC3	0	0	0.00632426	0	0	0	0	0.0222127	0	0	0	0	0	0	0.0339078	0	0	0.0486773	0.0283977	0.0217428	0.0389857	0.00449421	0.000252051	0	0	0	0	0.0277103	0.012914	0	0.0279683	0	0	0	0	0.0165204	0.00663668	0	0.0121003	0	0	0	0.0492563	0	0	0	0.000804737	0.00867674
UNC45A	0.0191399	0.0853579	0.0324585	0.0359245	0.0764351	0	0.0450719	0.0817068	0.0240669	0.00142503	0.0279518	0.101936	0.059486	0.0478466	0.0377122	0.0489899	0	0.0981855	0.0494257	0.00742269	0.0144872	0.0310877	0.0312182	0.0189687	0.108053	0	0.0633643	0.0428933	0.0331427	0.0342268	0.0681783	0.0144333	0.0799072	0.0612363	0	0.00625513	0.053628	0.124208	0.0252836	0.0142296	0.0575341	0.0152883	0.0386035	0.0812262	0	0.0213043	0.0362572	0.0791597
RCCD1	0	0.0142152	0.0368527	0	0.00970504	0.0326779	0.00462696	0.0053145	0	0.00142503	0	0.0220743	0.00731115	0.0135163	0.0154491	0.00796139	0.0839589	0.0490177	0	0.0329936	0	0.0119704	0.0296754	0	0.00588424	0	0	0.0154591	0.0358796	0.00648218	0.0234618	0	0.0155024	0.0431819	0.0285668	0	0.00483403	0	0	0	0	0.00645346	0	0.0293356	0	0	0.00177334	0.0146001
PRC1	0	0	0	0	0	0	0	0	0	0.00563002	0	0	0.0224685	0.00575361	0	0	0	0.00129805	0	0.00991368	0	0	0	0	0	0	0	0	0.0236658	0	0.030644	0	0	0	0	0	0	0	0	0	0	0	0	0	0	0	0	0
AC068831.7	0.0423815	0.00424795	0	0	0	0	0	0	0	0	0	0	0	0	0.0081116	0	0	0	0	0	0.0230671	0	0	0	0	0	0	0	0	0	0	0	0	0	0	0	0	0	0	0	0	0.00126895	0	0	0	0	0	0
SV2B	0.0167769	0.056009	0.0868067	0.0798004	0.180533	0.079134	0.104611	0.111233	0.0465105	0.0393888	0.0317563	0.0174827	0.0340355	0.095852	0.0972402	0.0801644	0.230955	0.181985	0.0575462	0.079831	0.127409	0.0512337	0.0765815	0.0639718	0.124097	0.1344	0.0633643	0.0757298	0.0674333	0.0828132	0.0579917	0.120345	0.107436	0.112246	0.0598183	0.0165204	0.147144	0	0.0396477	0.0408512	0	0.0155854	0.0856268	0.0428401	0	0.0241664	0.0602713	0.0843826
SLCO3A1	0.206553	0.430121	0.314221	0.168697	0.304554	0.215827	0.207142	0.237907	0.214873	0.330157	0.437465	0.270897	0.332577	0.295636	0.295649	0.458533	0.497896	0.24562	0.1913	0.318961	0.343294	0.270844	0.136945	0.266938	0.325935	0.156464	0.637665	0.163981	0.0882974	0.246385	0.332325	0.261084	0.27064	0.295052	0.297266	0.267457	0.343745	0.331907	0.485422	0.28609	0.341067	0.0994563	0.259337	0.476915	0.341763	0.103224	0.289122	0.304717
ST8SIA2	0	0	0	0	0	0	0.0335317	0	0.00105171	0	0	0.00677533	0	0	0	0	0	0	0	0	0	0	0	0	0	0	0	0	0	0	0	0	0	0	0	0	0	0	0	0	0	0	0	0	0	0	0	0
FAM174B	0.0183232	0.0266566	0.021128	0.0431893	0.0717989	0	0.0484501	0.0571339	0.0456799	0.0906796	0.0423102	0.0188907	0.0324991	0.0583671	0.0629928	0.113817	0	0.0514209	0.00986866	0.0533354	0	0.036224	0.0573842	0.0856592	0.0475209	0.0712713	0	0.0513432	0.051905	0.101701	0.0354631	0.0788499	0.0430861	0.0431481	0.0928062	0.00362388	0.0586001	0	0.10805	0.0236945	0.0429505	0.0606071	0.0585928	0.108734	0.00946215	0.170432	0.115042	0.0310402
AC013394.1	0.0485505	0.142527	0.118433	0.240214	0.160087	0.124437	0.0941837	0.113234	0.06691	0.10719	0.0975695	0.138217	0.262979	0.145966	0.165037	0.122849	0	0.0351936	0.19702	0.124403	0.165301	0.115069	0.139848	0.152364	0.154225	0.0654351	0.0780182	0.272208	0.216496	0.217724	0.120711	0.204001	0.0860398	0.177405	0.354763	0.0843692	0.138816	0.0689138	0.034717	0.117086	0.191258	0.161908	0.216827	0.198979	0.103456	0.0516388	0.112407	0.0567108
CHD2	0.127847	0.249869	0.0886013	0.215878	0.170652	0.133075	0.151708	0.148214	0.185201	0.162237	0.183052	0.252405	0.205071	0.214768	0.18668	0.0917474	0.243676	0.248835	0.192033	0.236809	0.167877	0.185808	0.193791	0.262086	0.134313	0.0869965	0.299888	0.176242	0.163819	0.0685811	0.123562	0.257417	0.189723	0.149976	0.304144	0.261774	0.154048	0.113074	0.303398	0.146513	0.235251	0.161826	0.166137	0.117471	0.0787643	0.244569	0.0835137	0.26495
RGMA	0	0.0686996	0.0325839	0	0.0570944	0.146963	0.0402915	0.0196104	0.0351152	0.0626587	0	0.110783	0.035171	0.0158324	0.012815	0.0394422	0	0.041963	0.0361553	0.0104882	0.0596707	0.00127323	0.00230266	0.00608213	0.0481081	0	0	0.0297814	0	0	0.0423438	0.0137567	0.0251609	0.0196737	0	0.0124699	0.0317594	0.149429	0	0.04241	0	0.0105765	0.0134391	0.147593	0	0.0419799	0.0014153	0.00620235
MCTP2	0	0.0281755	0.258868	0.0446462	0.0152737	0.103599	0.0611474	0.254872	0.00616599	0.101987	0.274281	0.12011	0.072918	0.0950702	0.0476231	0.0569841	0	0.160826	0.200419	0.0802541	0	0.104618	0.0256251	0.574146	0.00570364	0	0	0.059706	0.292247	0.207958	0.150101	0.109128	0.140258	0.0886903	0	0.545602	0.0304984	0.0147328	0.481146	0.461095	0.439308	0.030792	0.344963	0.366115	0	0	0.011832	0
NR2F2	0.17951	0.206951	0.105723	0.135915	0.218101	0.290537	0.382992	0.189591	0.212	0.298556	0.232355	0.296531	0.294472	0.134676	0.245673	0.267507	0.159184	0.267336	0.332354	0.203792	0.414393	0.129159	0.0989948	0.164056	0.30442	0.283975	0.0633643	0.180667	0.255299	0.159863	0.216536	0.262423	0.132786	0.274368	0.303249	0.0635118	0.297903	0.367264	0.440534	0.435717	0.309263	0.112896	0.109348	0.417264	0.14247	0.187444	0.206602	0.151154
ARRDC4	0.0283822	0.0703451	0.0182927	0.00858458	0.00970504	0.0459779	0	0.00649422	0	0.0315426	0	0.0106797	0.0220312	0.0125473	0.0046907	0.0201235	0	0.0175254	0.0179946	0.0348225	0.0112244	0.00776628	0.0387428	0	0.0276092	0	0.0633643	0.0211943	0.125556	0.0753346	0.013052	0	0.013112	0.0416486	0.237595	0.0184703	0.044532	0	0	0.0444835	0.0389794	0.0142519	0.0019555	0.0242894	0.0881033	0	0.00470763	0.0115052
FAM169B	0	0	0	0.00848061	0	0	0	0	0	0.00760146	0	0	0	0	0	0.0138968	0	0	0	0	0	0	0	0	0.0210309	0	0	0.002552	0.00105098	0	0	0	0	0	0	0	0	0	0	0	0	0	0.000313674	0	0	0	0.000695322	0
IGF1R	0.672623	0.603374	0.453839	0.52385	0.602949	0.362589	0.276888	0.577123	0.784978	0.438303	0.625136	0.942053	0.459023	0.406835	0.602526	0.588078	0.593924	0.617456	0.647216	0.689216	0.266729	0.52256	0.559597	0.742522	0.449925	0.881351	0.661774	0.481777	0.434195	0.541794	0.50816	0.768637	0.622793	0.576198	0.839598	0.868734	0.56539	0.267838	0.57559	0.494986	1.04243	0.31381	0.450845	0.57389	0.48833	0.465517	0.539967	0.345601
SYNM	0.0482123	0.0365811	0.109258	0.0479347	0.0379714	0.0572905	0.187886	0.0606781	0.0715883	0.0418398	0.0522685	0.0356367	0.224341	0.122338	0.178962	0.0524827	0.0931661	0.235989	0	0.0470483	0.0713468	0.0770307	0.0693184	0.0875061	0.119615	0.493359	0.397702	0.115462	0.0707503	0.0651694	0.0439846	0.174947	0.0613784	0.110591	0.300443	0.134358	0.100651	0.108467	0.00387438	0.0905736	0.256888	0.113362	0.0932772	0.199492	0.0722309	0.0200817	0.125425	0.170554
TTC23	0.0310911	0.0712181	0.04847	0.0314412	0.0166068	0.0576898	0.0391934	0.0320907	0.0322546	0.0603244	0.0158054	0.0240633	0.0567847	0.0751161	0.0393653	0.0854339	0	0.115386	0.093624	0.0203765	0	0.0828276	0.0331832	0.0174087	0.0524543	0.239285	0	0.0932292	0.054863	0.0832231	0.0354215	0.105	0.037689	0.0555213	0.0758049	0.0241809	0.0539685	0.0860488	0.00369799	0.11525	0.107956	0.0735946	0.0530708	0.0293356	0.180709	0.0360075	0.0640223	0.0577619
LRRC28	0.0173967	0.0736301	0.103899	0.19054	0.0582467	0.134746	0.122735	0.0605464	0.0483578	0.0688978	0.0644963	0.06292	0.168117	0.085075	0.0967599	0.0455374	0.182222	0.308525	0.0914494	0.129655	0.120434	0.0122182	0.0484536	0.119345	0.0971278	0.235892	0.0633643	0.114035	0.197825	0.0448643	0.0723885	0.0886591	0.0927086	0.0316253	0.150028	0.146437	0.0920215	0.0730269	0.11935	0.0385798	0.267231	0.0836709	0.0433034	0.248153	0	0.240422	0.0565511	0.059733
MEF2A	0.357813	0.593406	0.36642	0.579254	0.520497	0.508156	0.224407	0.766867	0.524276	0.249025	0.483743	0.597936	0.632176	0.257157	0.330646	0.808066	0.965939	0.595452	0.700189	0.553817	0.332334	0.397353	0.321635	0.180852	0.424559	0.829767	0.570118	0.464152	0.590548	0.600183	0.339625	0.411751	0.52004	0.608781	1.02536	0.509393	0.457791	0.283201	0.38533	0.254117	0.284776	0.221088	0.515595	0.51395	0.52937	0.861705	0.285464	0.397225
LYSMD4	0.0482623	0.0705544	0.00903485	0	0	0.0140233	0.00222328	0.0253793	0.0240669	0.0223467	0.0676754	0	0.0181744	0.00482401	0.0169141	0.0111911	0	0.0323136	0.0695943	0	0.0417999	0.0407304	0.0142143	0	0.00123603	0	0.0997288	0.0104862	0.016956	0.0260837	0.0040166	0.00485348	0.011972	0.0198376	0	0.0073088	0.0251783	0.0133284	0.0231603	0.100567	0	0.0282692	0.0237137	0.0374407	0	0.0110285	0.0135689	0.0489085
ADAMTS17	0	0.0623702	0.135649	0.0953764	0.00422778	0.0477943	0.134837	0.0383694	0.161395	0.0697916	0	0	0.00971241	0.0716221	0.0203395	0.0221829	0	0.0315896	0.0372726	0.0561045	0.0899315	0.145651	0.117646	0.12567	0.0520591	0	0	0.0367331	0.0983195	0.166052	0.0146389	0.0200511	0.0461542	0.106412	0.198758	0	0.00591317	0.317846	0	0.047656	0.108184	0.0398471	0.00867025	0.0584798	0	0	0.0428493	0.0499651
CERS3	0	0	0	0.0160003	0.0257073	0	0	0	0	0.00809407	0.0305494	0	0	0	0.00311423	0	0	0	0	0	0	0	0	0	0	0	0	0.0223286	0	0	0	0	0	0	0	0	0	0	0	0	0	0	0	0	0	0	0	0
LINS1	0	0.0456322	0.0573246	0.0250958	0.0933583	0	0.00697746	0.0633322	0	0.0196248	0.040298	0.0408295	0.0100756	0.026729	0.0178981	0.0517513	0	0.00782527	0	0.0158723	0	0.0135473	0.157699	0.0845092	0.0214241	0	0.198568	0.0150139	0	0.0305232	0.0385789	0.00565103	0.018434	0.035304	0	0	0.0366626	0.035555	0.00831916	0	0	0.0191693	0.0331938	0.0285286	0.0570675	0.0413236	0.0672006	0.0481216
ASB7	0.0423815	0.0146556	0.0229162	0.0170476	0.0643381	0.0479294	0.0990088	0.0635248	0.0199362	0.0260984	0.020646	0.049638	0.0102342	0.00445104	0.0144142	0.00984617	0	0.0288739	0.00665559	0.0309538	0.0527163	0.0289914	0.0220702	0.050414	0.020884	0	0.167844	0.0435777	0.0698549	0.00648218	0.0194074	0.0707382	0.0318904	0.0510415	0	0.00362388	0.0152302	0.0376463	0.00752769	0.133268	0.184733	0.0405711	0	0	0	0.0117883	0.0193515	0.0497559
ALDH1A3	0	0	0.0107648	0	0	0	0	0	0	0	0	0	0	0	0.00200644	0.0238038	0	0.00603452	0.00665559	0	0	0.0039801	5.52304e-05	0	0.00203787	0	0	0.0102785	0.0212088	0	0	0.0046252	0.0110719	0	0	0	0	0	0	0	0	0	0.0188433	0	0	0	0	0
LRRK1	0.0312939	0.0647521	0.0181798	0.0378439	0.0357751	0.0964451	0.0350247	0.0387226	0.0221798	0.0160533	0	0.0357438	0.00959243	0.05151	0.0355939	0.0147944	0	0.0426895	0.00365165	0.0133622	0.0503678	0.0596573	0.0954747	0	0.0396081	0.0254482	0	0.0290735	0.111308	0.0410255	0.0504839	0.0495928	0.0674511	0.0342114	0	0	0.0859499	0	0.0541247	0.0428142	0	0.0792924	0.0526703	0.0407436	0	0.0241664	0.00584987	0.0315882
CHSY1	0.385224	0.218745	0.181835	0.203272	0.12113	0.142037	0.123655	0.270243	0.11246	0.385476	0.370234	0.382079	0.133091	0.321648	0.145115	0.139272	0.587051	0.186821	0.182846	0.0989139	0.0686762	0.219637	0.123326	0.148898	0.245856	0.227045	0.449757	0.253764	0.265104	0.228263	0.173131	0.37269	0.469843	0.396823	0.580652	0.100945	0.183993	0.0507982	0.128701	0.2447	0.202229	0.321104	0.305795	0.158727	0.12117	0.700347	0.0840178	0.255812
SELENOS	0.0364057	0.029326	0.0520213	0.0724541	0.0425037	0.0209266	0.0834456	0.0712835	0.0536858	0.0302004	0.0400414	0	0.0331932	0.0863809	0.0652589	0.0800231	0	0.00129805	0.0730478	0.0390878	0.0162639	0.0197773	0.0818079	0.107202	0.0503089	0	0	0.0270935	0.095622	0.0585893	0.0292884	0.0651325	0.0474926	0.0312699	0.0613908	0.0165204	0.0437928	0.034502	0.169521	0.079618	0.0560573	0.051661	0.131781	0.0370418	0.119955	0.00626446	0.0345944	0.0516942
SNRPA1	0.122985	0.0682294	0.0283078	0.0317366	0.100984	0.0669817	0.0583426	0.0570938	0.00105171	0.0126586	0.0305494	0.0381192	0.0173874	0.0499677	0.0170146	0.0452194	0	0.0259228	0.0694768	0.0543734	0.00825474	0.0441934	0.00220877	0.0743416	0.0363278	0	0	0.0373066	0.0288147	0	0.0423251	0.0334735	0.0264332	0.0242728	0	0.0397317	0.0521371	0.0416768	0	0.195461	0.0962224	0.0350975	0.0273328	0.0399038	0	0.0663097	0.0259434	0.00963133
PCSK6	0	0	0.00197109	0.0821562	0.0172022	0	0.00430599	0.018725	0	0.0350659	0.0105779	0	0.0304233	0.0306385	0.00403075	0	0.100086	0.00664711	0.0066187	0.0510187	0.0212875	0.0345053	0.0200367	0	0.0463058	0	0	0.016821	0.0871608	0.115899	0	0.0108677	0.0753167	0.0425437	0	0.00727156	0.00593561	0.0299392	0	0.111244	0.135228	0.00873385	0.042308	0.0678661	0.0422419	0.00705819	0.00439038	0
TM2D3	0.0183232	0.0287494	0.0458977	0.0885421	0.191469	0.118309	0.0667784	0.0609	0.0156811	0.0614438	0.0305494	0.0544901	0.188938	0.0440299	0.0712874	0.0298835	0	0.122209	0.124008	0.0901791	0.0903036	0.02528	0.0529126	0.0287866	0.094145	0.131927	0.059042	0.0769101	0.169608	0.222195	0.101388	0.0403948	0.0451589	0.067318	0.0247066	0.054418	0.0827834	0.0485145	0.166672	0.137515	0.102863	0.0943818	0.0674896	0.136427	0.46728	0.0405838	0.0280905	0.102793
TARSL2	0.236294	0.135043	0.0780587	0.126546	0.0535131	0.106339	0.152857	0.162213	0.042172	0.0842522	0.0153833	0.0736708	0.111661	0.0578812	0.128999	0.0991826	0	0.0765387	0.036335	0.105252	0.0691919	0.0612086	0.116619	0.104024	0.105006	0.12857	0.0633643	0.083236	0.0753302	0.195752	0.0572595	0.0489868	0.108078	0.0891208	0.0285668	0.0304348	0.0879314	0.167695	0.106673	0.140399	0.0247691	0.0930473	0.0317606	0.147935	0.131033	0.107672	0.0681903	0.126932
POLR3K	0	0.00672198	0.00641322	0	0	0.0134578	0.0198563	0.0131334	0.01301	0.00405962	0	0	0	0.0230161	0.0108902	0	0	0	0	0.0166183	0	0.00513865	0.00130908	0	0	0.184759	0	0	0	0	0.013365	0.00963924	0.0450902	0	0	0.0184703	0.0204274	0.0473581	0	0.0135975	0	0	0.0288692	0.0175019	0	0	0.000405161	0.00620235
SNRNP25	0	0	0	0.0434989	0.045879	0	0.0898977	0.0562014	0.0555254	0.0154727	0	0	0.0163503	0.0240868	0.041185	0.0174701	0	0.0301114	0	0.00175992	0.0174509	0.0105525	0.0398171	0.0114564	0.0210529	0	0	0.0433969	0.0473634	0.0249493	0.000293996	0	0.00195816	0	0	0	0.0271473	0.0276109	0	0.0341991	0	0	0.0808617	0	0	0.113856	0.00099706	0
RHBDF1	0.0653356	0.00917776	0.0323313	0.100585	0.0748197	0	0.0844077	0.0582496	0	0.0227429	0.0658054	0.040491	0.0741556	0.0278356	0.0635018	0.0331161	0	0.106506	0.0373422	0.0278549	0.0714311	0.0141279	0.0221467	0.0121046	0.0256226	0.12857	0	0.022282	0.0791753	0.0241884	0.0553381	0.0287776	0.0392951	0.0158447	0.10919	0.0247457	0.0498193	0.0485145	0.0387136	0.043634	0	0.0426054	0.00781212	0.0513847	0	0.0376243	0.00431166	0.0434786
MPG	0.00950972	0.00424795	0.0658546	0.0419425	0.0206674	0.128128	0.0871554	0.0525184	0.0500906	0.047019	0	0.00664403	0.0531887	0.0840336	0.0605063	0.0109873	0	0.0831109	0.102687	0.0173772	0.130423	0.0864585	0.0644893	0.0340021	0.0596905	0.346398	0.0908424	0.0381719	0.047548	0	0.0613643	0.0474038	0.054811	0.0690673	0.0618693	0.0217379	0.0619642	0.0272499	0.0264196	0.0476301	0.155114	0.0646801	0.0188433	0.0187718	0.00946215	0.00626446	0.0377798	0.0284501
NPRL3	0	0.0236114	0.0636062	0.115798	0.0692018	0.0154714	0.030056	0.0451795	0.025967	0.0650767	0.121522	0.0381675	0.0821601	0.0382442	0.0646659	0.0964874	0.0931661	0.0527784	0.13487	0.0178861	0.196095	0.0634055	0.118606	0.0814169	0.0277489	0	0	0.0825899	0.0299117	0.0344425	0.0307563	0.0551206	0.0578558	0.100017	0.0285668	0.0256392	0.0423937	0.16515	0.0559696	0.0343525	0.108221	0.0768065	0.0941691	0.050229	0.106679	0.0344341	0.0430802	0.127112
HBM	0	0	0	0	0	0	0	0	0	0	0	0	0	0	0	0	0	0	0	0.00168871	0	0	0	0	0	0	0	0	0	0	0	0	0	0	0	0	0	0	0	0	0	0	0	0	0	0	0	0
HBA2	0.55318	0.0110951	0.336936	0.0327957	0.0661759	0	0	0.0517567	0.0757265	0	0	0	0	0.0857023	0.0246074	0.00100618	0.317561	0.0320521	0.0833341	0.227633	0	0.0367553	0.00248652	0.00608213	0.159058	0.137876	0	0.0216518	0.0917371	0.150754	0.000619159	0	0	0	0	0.0661489	0.071971	0	0	0	0	0.131738	0.00681906	0.177722	0.471748	0.0322124	0.0272286	0.0136645
HBA1	0.336272	0	0.148103	0	0.0407228	0.0140233	0	0.07514	0	0	0	0	0	0.0377284	0	0	0.190235	0.0441501	0.0329102	0.148037	0	0.0206065	0.00398268	0	0.072202	0	0	0.00235744	0.0772479	0.124244	7.88217e-05	0	0.0154224	0.00544856	0	0	0.0613537	0	0.0331955	0.00766532	0	0.14487	0	0	0.236827	0.00626446	0.00813863	0
HBQ1	0	0	0	0	0	0.0246462	0	0	0	0	0	0	0	0	0	0	0	0	0	0.0133558	0	0	0	0	0	0	0	0	0.0599153	0	0	0	0	0	0	0	0	0	0	0	0	0	0	0.0451091	0	0	0	0
LUC7L	0.231024	0.165278	0.0588377	0.0864908	0.157852	0.0577687	0.116543	0.160509	0.0351792	0.105101	0.226123	0.0489959	0.129804	0.143401	0.112157	0.118592	0.0839589	0.18473	0.131796	0.0983657	0.169962	0.0978419	0.0936756	0.0572862	0.162359	0.226465	0.0588945	0.0776992	0.281422	0.15762	0.1313	0.12553	0.114367	0.10111	0.224744	0.105547	0.148417	0.0544658	0.148824	0.114945	0.29531	0.235246	0.203609	0.114473	0	0.173667	0.0758204	0.214139
FAM234A	0	0	0	0	0	0.0244193	0.00464822	0.00508433	0.0512788	0	0.056388	0	0	0.00458321	0.0183618	0	0	0.0428284	0.00836624	0	0.0310396	0.00929184	0.0021773	0.0460429	0	0	0	0.0177821	0	0	0.00534438	0	0.024668	0.0206081	0.0936157	0	0.0339577	0	0	0.0369797	0.117552	0.0167026	0.0160411	0.0113241	0	0	0.00611093	0.0144411
RGS11	0	0	0.0245099	0.0286363	0.014566	0.0326779	0.0520122	0.0731355	0.0395069	0.0176094	0	0.0424582	0.010734	0.0265812	0.0189797	0.0083567	0	0.0329677	0.0279109	0.030285	0.0101746	0.0168957	0.0563373	0	0.0350446	0	0	0.0129648	0.0161877	0.0338222	0.0994715	0.0134406	0.0469633	0.00334314	0	0.00683694	0.0199727	0	0	0	0.0247691	0.00865493	0.000313674	0.0128187	0	0.104029	0.012958	0.0281727
ARHGDIG	0.119489	0	0.0159107	0.0612424	0.0934155	0.0405689	0.0571376	0.048897	0.0639055	0.00294974	0.0162945	0.0245697	0.0284665	0.123472	0.0185215	0.0174701	0.120626	0.0277219	0.0614683	0.0637718	0.0919736	0.00223736	0.020288	0	0.0283883	0	0	0.0445365	0.0178	0.0332257	0.0622523	0.0509538	0.074359	0.051666	0	0	0.0671512	0.0133284	0.0608207	0.0409301	0	0.0066641	0.0316583	0.0791555	0	0	0.0547292	0.00489349
PDIA2	0.0205054	0.035964	0	0	0	0.0264827	0.0512192	0.0144418	0	0	0	0.0146013	0	0.00322797	0	0	0.120626	0	0.00365165	0.00148178	0	0.00216145	0	0	0.0109902	0	0	0	0.0308863	0.0240883	0.0501504	0.0325961	0.0282271	0.0393959	0	0	4.31807e-05	0	0	0	0	0	0.0153848	0	0	0	4.93187e-05	0
AXIN1	0	0.0129632	0.0688886	0.0170874	0.0229948	0	0.0203546	0.0219976	0.0255531	0.0210821	0.0623161	0.0264607	0.0277446	0.0497662	0.0324624	0.071196	0	0.0827594	0.00539522	0.0459191	0	0.0206334	0.0307434	0.0776081	0.0145598	0	0	0.0312363	0.0330027	0.0260227	0.0236532	0.0332028	0.0318282	0.0167149	0	0.137035	0.0358218	0	0.0522945	0	0	0	0.0363282	0	0	0.0689953	0.00859821	0.103667
MRPL28	0.0192717	0.0473465	0.0501714	0.0515745	0.064788	0	0.0766596	0.0400385	0.0395069	0.0107464	0.0291402	0	0.0863151	0.0231212	0.0419854	0.0321035	0.100086	0.0607552	0.0640298	0.024019	0.0529012	0.0109366	0.00301074	0.0314978	0.0268317	0.0254482	0	0.0191511	0.0161304	0.0339167	0.0694329	0.013028	0.0292587	0.0614462	0	0	0.0354645	0	0.0162677	0	0	0.0191391	0.045128	0	0.0722309	0.104029	0.0210526	0.081764
TMEM8A	0	0.00924254	0.00220373	0.0354663	0	0	0.037011	0.0342794	0	0.00505527	0	0	0.00456666	0.0193544	0.0219235	0.0282768	0.230955	0.0461201	0.0114394	0.0296105	0	0.0107902	0.00312386	0	0.024531	0	0.101673	0.0218302	0	0	0.00347335	0.0393305	0.045185	0.00834308	0	0.00362388	0.0111905	0.0638925	0	0	0	0	0.00100996	0	0.0722309	0.0287084	0.0281209	0.0453355
NME4	0	0.016313	0.00835173	0.00350459	0.00448177	0.0195464	0.0235503	0.00583144	0.031356	0.00532084	0.0291602	0	0	0.0311776	0.0591753	0	0	0.0495823	0.0318603	0.0502088	0	0.00863755	0.0107612	0.0273679	0.025494	0.0254482	0	0.0130511	0	0	0.0377116	0.0251262	0.0401836	0.0108694	0	0.00362388	0.0535062	0.0147328	0.00735271	0.0361874	0	0.0404842	0.00930417	0	0.0527641	0	0.00660725	0.0477629
DECR2	0.00537416	0.0027632	0.021044	0.00812316	0.0238055	0	0	0.00549734	0	0.00906852	0	0.00621956	0.00492294	0.000287592	0.00413522	0	0	0.0378034	0	0.002507	0	0	0.00172181	0	0.00292114	0	0	0.00644313	0	0	0.00313521	0.000325588	0.00679059	0	0	0	0.0028438	0	0.0142079	0	0	0	0.00666915	0	0	0	0	0
RAB11FIP3	0.116899	0.0290381	0.186211	0.057809	0.250057	0.0721336	0.0372565	0.129935	0.0536943	0.114979	0.107725	0.110731	0.207553	0.0461393	0.113529	0.129497	0.367651	0.132288	0.0968031	0.0768005	0.0600081	0.0869566	0.166221	0.0958117	0.170844	0.403024	0	0.152562	0.0405325	0	0.0951126	0.0631344	0.100664	0.0791372	0.372297	0.106244	0.115895	0.15134	0.141652	0.0829624	0.0429505	0.186518	0.0605916	0.0686379	0.00946215	0.379502	0.0607063	0.141561
CAPN15	0.0502378	0	0.00881558	0.0359478	0.0258656	0.0183668	0.0623842	0.0217031	0.00105171	0.00729191	0	0.0217459	0.0394044	0.013003	0.0220684	0.0444706	0	0.00786929	0.0384567	0.0302044	0	0.00391307	0.0165026	0.0632132	0.00760996	0	0	0.0296787	0.015784	0	0.0110177	0.0406192	0.0131098	0.00585647	0	0.0228198	0.0292814	0.129552	0.0430592	0.0485426	0.0404554	0.072268	0.0172944	0.0285286	0.106679	0.0110285	0.0047124	0.00966858
PRR35	0	0	0	0	0	0	0	0	0	0	0	0	0	0	0	0	0	0	0	0	0	0	0	0	0	0	0	0	0	0	0	0	0	0	0	0	0.000666225	0	0	0	0	0	0	0	0	0	0	0
PIGQ	0	0	0.0391645	0.0227056	0.0122756	0	0.0349672	0.0882074	0.0156811	0.0299745	0.0291402	0	0.012361	0.0184644	0	0.0331872	0	0.0281197	0.00569748	0.0921541	0.0367399	0.0115208	0.0507786	0.060804	0.0150626	0	0	0.0186319	0.0143164	0.0677552	0.0589353	0.0397209	0.0220605	0.00682166	0.10919	0	0.0389814	0.0663316	0.0199714	0.0405331	0	0.0587805	0	0	0	0	0.037443	0.0477453
RAB40C	0.0205054	0.0613971	0.0254993	0.0331086	0.0407507	0.0439324	0.0427172	0.0319615	0.0174977	0.0234899	0.0327135	0.108861	0.0428126	0.0310302	0.0518325	0.103341	0	0.108835	0.055902	0.05651	0.0910923	0.00437068	0.0352566	0.0255909	0.0436867	0	0	0.0246277	0.0654521	0.0879212	0.0572799	0.020221	0.0673034	0.0415089	0.13441	0.0137793	0.0438683	0.0604417	0.037801	0.0142296	0.0429505	0.0486248	0.0349159	0.0506543	0	0.0594945	0.0394732	0.0290004
WFIKKN1	0	0	0	0	0	0	0	0	0.00105171	0.00626613	0	0	0.0299543	0	0.00246716	0	0	0	0	0.013427	0	0.00496879	0	0.0197038	0	0	0	0	0	0	0	0.00827202	0	0	0	0	0.00628401	0	0	0	0	0	0	0.0187718	0	0.00698555	0	0
METTL26	0.0205054	0.118542	0.0269458	0.026849	0.0490755	0.00919909	0.0390374	0.0428219	0.0245183	0.01092	0	0.0147796	0	0.0390462	0.0909164	0.0686209	0	0	0.0170048	0.0394059	0.026185	0.0309771	0.0382802	0.0882375	0.0811761	0	0.059042	0.0558765	0.0258275	0.10286	0.0463382	0.0909511	0.0607953	0.0170889	0	0.0164803	0.0474603	0.0225749	0.0460346	0.122588	0	0	0.0380132	0.0197535	0	0.0241664	0.0164357	0.0607993
MCRIP2	0.0314281	0	0	0.0282049	0	0	0.0304823	0.0346691	0	0.00219601	0.0305494	0	0	0.00281558	0.00437234	0	0	0	0.0147958	0.0306588	0	0.00824872	0.0648479	0	0.00560407	0	0	0.0203598	0	0	0.0372767	0.0161142	0.0226295	0.0306936	0	0.0164803	0.00809226	0	0.0280503	0.0105651	0	0.00126895	0.0601963	0	0	0	0.00985492	0.0392207
WDR90	0.00950972	0	0.00557517	0	0.00448177	0	0	0.0266956	0.0483578	0.00230771	0.0291402	0.0217459	0.0105942	0	0.0621258	0	0	0	0	0.026717	0.0193244	0.0252622	0.00189987	0	0.00145148	0.0477323	0	0.00349222	0.00313521	0.0413137	0.0261087	0	0.0273187	0.013801	0.0758049	0	0	0	0	0	0	0.0410116	0.000313674	0	0	0	0	0
RHOT2	0.0884086	0.0784636	0.0222633	0.0531152	0.0620684	0.0925409	0.0578526	0.0806975	0.133355	0.0223181	0.0737768	0.00334506	0.0605334	0.0679339	0.0721784	0.135807	0	0.0433035	0.0180085	0.0480363	0.168353	0.0250764	0.0199632	0.0531494	0.0889889	0.0254482	0	0.0463816	0.0141905	0.0804733	0.0560332	0.0725549	0.0593241	0.0507209	0	0.0224332	0.0811162	0.0562734	0.0675414	0.119391	0.116175	0.0413037	0.019623	0.167003	0	0	0.0222977	0.064082
RHBDL1	0	0	0.0874945	0.0186845	0.0122756	0	0	0.00357477	0.0191853	0.00552525	0	0	0.00288319	0.000287592	0.0083462	0	0	0.0356259	0	0.017135	0.0230671	0.00265501	0.00245355	0.0127072	0.0424272	0.0605704	0	0.00549374	0.015784	0.0304451	0.0174341	0.0654314	0.0346358	0	0	0	0.0184848	0	0	0	0	0.0371472	0	0	0	0	0	0
STUB1	0.00950972	0.137022	0.0859227	0.0457799	0.0575531	0.0918868	0.0730274	0.0999844	0.0837315	0.0422531	0	0.0300847	0.0288706	0.137326	0.0836197	0.102067	0.0931661	0.103486	0.155326	0.0883731	0.109187	0.0339056	0.0952941	0.0336653	0.109171	0.100174	0.175211	0.0395357	0.0363426	0.0539716	0.0892796	0.0847333	0.0780798	0.0807986	0.205079	0.0237907	0.0950921	0.129289	0.0926093	0.0687441	0.146292	0.0809862	0.0894609	0	0	0.115604	0.0415048	0.0985873
JMJD8	0	0	0	0.00941233	0.00672355	0	0.0150354	0.0615692	0.0369728	0.00299103	0	0	0.044033	0.0309672	0.0254854	0.00812987	0	0	0.0487453	0.0313189	0.0248531	0	0.01258	0	0.0215647	0	0.0588945	0.00452465	0	0.0513581	0.0126763	0.0333478	0.0249174	0.0482756	0	0	0.0175886	0	0.0100358	0	0	0.0181779	0.00113414	0	0	0	0.0146137	0
WDR24	0	0	0.00530304	0	0.00655709	0	0	0.0456445	0.00105171	0.0094537	0	0	0.00446242	0.0177488	0.0203823	0	0	0.0378034	0	0.0453006	0	0	0.0234842	0	0.00651809	0	0	0.00381269	0	0.0392468	0.0288207	0	0	0	0	0	0.0180548	0	0	0	0.129262	0	0.00402558	0	0	0	0.000209039	0.00867674
FBXL16	0	0	0.0114399	0.0248368	0.00605808	0.0414994	0.00871874	0.0803565	0.0542923	0.00502628	0	0	0.00446242	0.0357462	0.0116842	0	0.122707	0.0722944	0.0100668	0.0100937	0	0	0.0105761	0.0639718	0.0467898	0	0	0.00924063	0	0.0414738	0.020875	0.0319	0.0323666	0.0259411	0	0	0.0679625	0	0.0325571	0	0	0.013746	0.0246892	0.0245609	0.00946215	0	0.0185045	0.0227576
METRN	0.0245674	0.0113232	0.0660386	0.0375197	0.0223436	0.0915169	0.0164148	0.0074667	0.0415181	0.0453929	0.0110487	0	0.0310055	0.0402953	0.0357511	0.00100618	0	0.110752	0.0373268	0.0801549	0.0585601	0.0281706	0.0291446	0	0.0549509	0	0	0.0487554	0.0308315	0.0367372	0.0746407	0.030559	0.0865236	0.0290951	0.0832308	0	0.0667623	0	0.0990458	0.0259711	0	0.0375514	0.0926338	0.00529337	0.119955	0.256489	0.0331083	0.00620235
CCDC78	0	0	0.00256627	0	0	0	0.0116278	0	0	0	0	0	0	0.00211715	0	0	0	0	0	0	0	0	0	0	0	0	0	0	0.00815397	0	0.00704842	0	0	0	0	0	0.000680078	0	0	0	0	0	0	0	0	0	0	0
HAGHL	0	0.0027632	0	0	0.0353587	0	0.0585332	0.0202664	0	0.0322928	0	0	0.0737466	0.0226057	0.0291108	0	0	0	0.00365165	0.017135	0.0193244	0.00175236	0.00250346	0	0.0168371	0.100174	0.164627	0.0260021	0.0287899	0.0338222	0.0342315	0.0124904	0.0346422	0	0	0	0.00435195	0.0202218	0	0	0	0.00219641	0.00183435	0.0439751	0	0.00626446	0.0011379	0
MSLN	0	0	0	0	0	0	0	0	0	0	0	0	0	0	0	0	0	0	0	0	0	0	0	0	0	0	0	0	0	0	0	0	0.00644313	0	0	0	0	0	0.0392012	0	0	0	0	0	0	0	0	0
MSLNL	0	0	0	0	0	0	0	0	0	0	0	0	0	0	0	0	0	0	0	0	0	0	0	0	0	0	0	0	0	0	0	0	0	0	0	0	0	0	0	0	0	0	0	0	0	0	0	0
RPUSD1	0	0.00292872	0	0	0	0	0.00753294	0	0	0	0	0	0.00604517	0.00231994	0.0172529	0.0101641	0	0	0.0046956	0.0142212	0.0278583	0	5.52304e-05	0	0.0139283	0	0	0.00363793	0.0264043	0	0.0258619	0.0397163	0	0	0	0.0155969	0.00209777	0	0	0.0142296	0	0	0.000313674	0.0208013	0	0.0182846	0	0.00807795
CHTF18	0	0	0	0.010558	0.0185106	0	0	0	0.0353086	0.00632582	0	0	0	0	0	0	0	0.00669153	0	0.018418	0	0.00186966	5.52304e-05	0	0	0	0	0.00729873	0	0.0268932	0.010768	0	0.00328331	0	0	0	1.17646e-05	0	0	0.00933916	0	0.0275193	0	0	0	0	0	0
GNG13	0	0	0	0	0	0.0405689	0	0	0.0235598	0	0	0	0	0	0.00597147	0	0	0	0	0	0	0	0	0	0	0	0	0	0	0	0.00123871	0	0	0.017429	0	0	0.00650848	0	0	0.0167704	0	0	0	0	0	0	0	0
LMF1	0.0259582	0.064744	0.036706	0.0791093	0.0678929	0.0609779	0.00252846	0.0435735	0.12498	0.0792309	0.13846	0.127417	0.139026	0.0539095	0.119263	0.151884	0.288478	0.164805	0.044994	0.136173	0.0463204	0.0641116	0.094043	0.116442	0.0153351	0.0654351	0	0.0228307	0.0380937	0.0685016	0.0455452	0.0743649	0.0860351	0.0452525	0.0183744	0.0570652	0.0756486	0.126051	0.0288613	0.0319853	0.174513	0.0822378	0.143839	0.016044	0.00946215	0.23712	0.0304859	0.0159969
SOX8	0.102594	0	0	0	0	0	0	0.0189811	0.0210132	0	0	0	0	0.0220778	0.029559	0	0	0	0.0208832	0	0	0.0115114	0.00758321	0	0.00572543	0	0	0.00746846	0.0326967	0.0413137	0.00106865	0	0	0	0	0	0	0	0	0	0	0.0149803	0	0	0.0266938	0.00292154	0.000577427	0.0447331
C1QTNF8	0	0	0	0	0	0	0	0	0	0	0	0	0	0	0	0	0	0	0	0	0	0	0	0	0	0	0	0	0	0	0	0	0	0	0	0	0	0	0	0	0	0	0	0	0	0	0	0
CACNA1H	0	0.00917776	0.013012	0	0	0	0	0	0.113511	0.0228273	0.0746452	0	0.00971241	0.0331375	0.0636792	0	0	0	0.023009	0	0.0144872	0	0.00360578	0	0.0687436	0	0.313609	0.0184821	0.0165081	0	0	0.00485348	0.0127909	0.0303618	0	0	0.036578	0	0.00664468	0.0105651	0	0.00126895	0.00176156	0	0.0570675	0.0182846	0.0121221	0
TPSB2	0	0	0	0	0	0	0	0	0	0	0	0	0	0	0	0	0	0	0	0	0	0	0	0	0	0	0	0	0	0	0	0	0	0	0	0	0	0	0	0	0	0	0	0	0	0	0	0
TPSD1	0	0	0	0	0	0	0	0	0	0	0	0	0	0	0	0	0	0	0.0285262	0	0	0	0	0	0.00686333	0	0	0	0	0	0	0	0	0	0	0	0	0	0	0	0	0	0	0	0	0	0	0
UBE2I	0.0346663	0.134507	0.0983776	0.0695852	0.0452647	0.0183668	0.137667	0.0607309	0.0934782	0.0393056	0.0419092	0.115154	0.179637	0.120266	0.0814787	0.032232	0	0.16547	0.0501049	0.0870312	0.0691714	0.0244031	0.141194	0.0480165	0.0596194	0.099798	0.0997288	0.0853983	0.0322619	0.0368405	0.119485	0.03645	0.0448739	0.0778086	0.134591	0.0961325	0.0816162	0.109071	0.0856899	0.115462	0.0661101	0.0608919	0.0981498	0.0759772	0.119955	0.0381982	0.0501514	0.028947
BAIAP3	0	0.037823	0.00260141	0.0282144	0.0532343	0.0709431	0.032229	0.112118	0.00685391	0.00627765	0.112535	0.00677533	0.0175631	0.0123099	0.0261135	0.0101641	0	0.0139597	0.00569748	0.0500002	0.0230671	0.00322363	0	0.0150278	0.0361889	0	0	0.0122212	0.00809714	0.00719294	0.0412097	0.0461191	0.0636561	0.00550911	0.0839751	0.0278942	0.0578086	0.0147328	0.00387438	0	0	0.00865493	0.00654344	0.0245609	0	0.0285379	0.0165054	0
TSR3	0	0.00292872	0.00208151	0.0135386	0.0214935	0	0.0419276	0.0154482	0.01301	0.0133754	0	0.0245697	0	0.0154467	0.011276	0.0104965	0.186491	0.0378034	0	0.0965342	0	0.0134679	0.0239669	0	0.0346413	0	0.198568	0.0124372	0	0	0.0195499	0.0476971	0.047295	0.0239589	0	0	0.0150752	0.0709486	0.0193422	0.0354235	0	0.00476063	0.000313674	0	0	0	0.0100303	0.0146867
GNPTG	0	0.018825	0.0375865	0.0229296	0.01598	0.0245513	0.0756159	0.0339814	0.016808	0.0301919	0.0144309	0	0.0741402	0.0349006	0.0542654	0.00711397	0	0.0206372	0.0348313	0.0139404	0.0627651	0.0212228	0.0145415	0.0367155	0.0288676	0.0254482	0	0.0242138	0.0417643	0	0.0334783	0.0475201	0.0123989	0.0842851	0	0.0164803	0.0249954	0.0332347	0.0463788	0.0111071	0	0.0231251	0.0381625	0	0	0.0246936	0.0394982	0.00792233
UNKL	0	0.037649	0.000323194	0.0509427	0	0	0.071799	0.0167172	0.0910184	0.0120738	0	0.0220743	0.0167998	0.0308659	0.0250874	0.0219223	0	0.0900103	0	0.0322546	0.0593042	0.0215545	0.00185071	0.0255909	0.0140865	0	0	0.0390687	0.0335206	0.0462759	0.0376844	0.0628184	0.0251803	0.0177743	0	0.0493845	0.0187683	0.081089	0.0880221	0.0565728	0	0.0278269	0	0.0407436	0	0	0.0558738	0.0353724
C16orf91	0.00537416	0.0915304	0	0.00175307	0	0	0	0	0	0	0	0	0	0.012806	0.00758407	0	0	0.0310401	0.0405682	0.00586057	0.0560845	0.00239689	0.00374418	0	0.00484433	0	0	0.0244421	0.032634	0	0.0127173	0.0150877	0.00130008	0.0530894	0	0	0.0198268	0	0.0319377	0	0	0.0290179	0.0554627	0	0	0.0213043	0.000225785	0
CCDC154	0	0	0	0.0105193	0.00755246	0	0	0	0	0.0180956	0	0	0	0	0.00255049	0.0295269	0	0.0239421	0	0.00123869	0	0	0.010405	0	0	0	0	0.000146466	0	0	0.000160328	0.00485348	0.00272947	0	0	0	0.00825679	0	0.0287803	0	0	0	0	0.00529337	0	0	0	0
CLCN7	0	0.0453718	0.0351106	0.0657927	0.0351016	0	0.0441788	0.0650828	0.0848031	0.0365232	0.0144309	0.00334506	0.04714	0.0308795	0.0623659	0.0596035	0	0.0792387	0.0236446	0.0637647	0.134355	0.0284886	0.0415943	0.0225085	0.0240292	0	0.223958	0.0254852	0.0266804	0	0.0710504	0.0211602	0.0749365	0.00992794	0.194071	0.0192272	0.0850701	0.0316224	0.0821489	0.0328895	0	0.028446	0.0572532	0.0456171	0	0.0187014	0.0452587	0.0414699
TELO2	0.0204272	0.00292872	0.0109331	0.0114473	0.00646478	0.0951456	0	0.00703873	0.0673624	0.020629	0.0110487	0	0	0.00967345	0.0473413	0.0440756	0	0.0419311	0.0685739	0.0219825	0.0399682	0.0124052	0.040206	0.0266607	0.0497418	0.198637	0.164627	0.00930342	0	0.0931511	0.00297993	0.0133566	0.0243622	0.0274323	0	0	0.00950613	0	0.0121003	0.011486	0	0.00438462	0.0124998	0.0411305	0	0.0606073	0.0338703	0.0382511
IFT140	0	0.0316433	0	0.0223914	0	0.0368695	0.0106737	0.043375	0.0223957	0.0432111	0.0559803	0.0342224	0.0736808	0.0312471	0.0177988	0.0313433	0	0.0540986	0.0761696	0.0141565	0.0435596	0.0465779	0.107767	0.0291472	0.0673741	0	0.0633643	0.0205586	0.114721	0.0413137	0.0357574	0.0447804	0.0352266	0.0813571	0.197818	0.00362388	0.0338408	0.0673809	0	0	0.0389794	0.00466791	0.0530558	0.0351285	0.00946215	0.0182846	0.027949	0.0397665
TMEM204	0.0794049	0.0598445	0.0997373	0.0198634	0.0621816	0.172686	0.0580552	0.11638	0.260533	0.0963969	0.0314782	0.183715	0.0869713	0.0870023	0.0972009	0.174709	0.18411	0.117401	0.201326	0.0931085	0.144681	0.0624683	0.0578512	0.0692009	0.0470386	0.241177	0.0997288	0.0217576	0.0896511	0.05748	0.0854953	0.0797044	0.0940552	0.0596776	0.124366	0.0582096	0.110034	0.0930408	0.189588	0.039357	0.0581489	0.0220451	0.120635	0.0239287	0.0502551	0.200046	0.0900217	0.0679943
CRAMP1	0	0	0.0206222	0.0474948	0	0	0	0	0	0	0.0144309	0.0712733	0.00996216	0	0.000602804	0.0083567	0	0	0	0	0	0.00258494	0.00381016	0.00608213	0	0	0	0.000146466	0	0	0.00704842	0	0.00133687	0.00634885	0	0	0.0142919	0	0	0.0142296	0	0	0	0.0228996	0.119955	0	0.0114216	0.00779035
JPT2	0	0.0262022	0.00757212	0.0248693	0	0	0	0	0.0339011	0.00482292	0	0	0.0557927	0.0160969	0.0203669	0	0	0	0	0.0126996	0	0.000288139	0.00811059	0.0179901	0.0140395	0	0.0782476	0.0096568	0.00105098	0	0.0343533	0	0.0352241	0	0	0.0661489	0.0194103	0	0	0	0	0.0196801	0.0152629	0	0	0	0.0182485	0.0247044
MAPK8IP3	0.328401	0.0531804	0.0696247	0.124325	0.152819	0.152588	0.129945	0.112303	0.0723463	0.110729	0.0279518	0.0518515	0.154025	0.0639907	0.113667	0.110074	0.120626	0.126119	0.0611899	0.140455	0.240772	0.110252	0.0646207	0.0503607	0.0673065	0.0712713	0	0.0892134	0.100598	0.0341261	0.127966	0.0802028	0.157157	0.0830057	0.124998	0.132869	0.118072	0.0766183	0.130043	0.0376916	0	0.0978991	0.122635	0.0605068	0.111715	0.0709808	0.0754268	0.186877
NME3	0.0167769	0.0270023	0.0739516	0.10627	0.131121	0.0326779	0.0770172	0.162199	0.207051	0.0641548	0.115419	0.0710408	0.0655498	0.107811	0.0812865	0.0493042	0.0931661	0.147147	0.0491845	0.0412023	0.115228	0.0666268	0.0424708	0.0972946	0.116584	0.0266131	0.0633643	0.119362	0.102932	0.0344425	0.0893017	0.045452	0.0708895	0.117464	0.112997	0.208535	0.140717	0.145564	0.0472635	0.203398	0.241842	0.0782477	0.0999894	0.0128187	0.00946215	0.0241664	0.0352668	0.0272765
MRPS34	0.00476834	0.0581836	0.0109015	0.0338854	0.0283001	0.0413277	0.033331	0.0578492	0.00375004	0.00299103	0.0153234	0	0.0288706	0.0751635	0.0579122	0.0382113	0.186491	0.00418827	0.0546823	0.0146527	0.0436846	0.00847546	0.0386197	0.0121046	0.0695963	0	0.146628	0.0434648	0.0322619	0.0160653	0.0360087	0.00241614	0.0220367	0.00605288	0	0.0124863	0.0484268	0.104132	0.0173305	0.0199047	0.144998	0.00968042	0.0146516	0.0829106	0	0	0.0065076	0.027163
EME2	0	0	0	0.0127637	0	0.0154714	0.0422376	0.0248367	0.00616599	0	0	0	0.0124957	0.0276036	0.0235467	0.0221829	0	0.00129805	0.0229164	0.0284016	0.0409753	0	0.00249037	0	0.0104616	0	0	0.0312586	0.0106984	0.0194101	0.0317562	0.0198706	0.0464497	0.00492919	0	0	0.0137322	0	0.145615	0.0665485	0	0	0.000313674	0.0197535	0	0	0	0
SPSB3	0.226641	0.0797322	0.0838843	0.0627415	0.0998376	0.0965105	0.130227	0.0736059	0.0619354	0.0431273	0	0.0241434	0.0218839	0.0626509	0.074304	0.046487	0	0.0686083	0.0962853	0.0622169	0.0212504	0.0275899	0.0126628	0.0486156	0.0224086	0.131927	0.222039	0.0672151	0.0593897	0.0697892	0.0729926	0.078396	0.0497698	0.0791473	0.0980882	0.0449136	0.0654213	0.0713834	0.296404	0.118316	0	0.0837388	0.0876978	0.114856	0.0527641	0.0493176	0.0340088	0
NUBP2	0	0	0.00197109	0.00664067	0.00448177	0.105866	0.0400957	0.0305354	0.00105171	0.0193275	0	0	0.00450511	0.0254212	0.0292568	0	0	0.00129805	0.009366	0.00113959	0.0496126	0.00484899	0.0237238	0.0387191	0.0116665	0	0	0.00940412	0.0203649	0	0.0275278	0	0.0111996	0	0	0	0.0354394	0	0.0142079	0.0263847	0	0	0.00100996	0	0	0	0.00486487	0.0306736
HAGH	0.0373782	0.0281755	0.0594526	0.050364	0.0365497	0.20772	0.127103	0.128234	0.022451	0.0409824	0.0623161	0	0.0704898	0.0761508	0.0762861	0.0759973	0.122707	0.0598204	0.085665	0.0328765	0.031829	0.0376847	0.095486	0.135549	0.0685512	0.232806	0	0.0535773	0.0572302	0.0307113	0.114447	0.0334268	0.0905377	0.0303275	0	0.00362388	0.056874	0.0846944	0.0601411	0.12476	0.0429505	0.07356	0.109716	0.0208013	0.0946708	0.0336483	0.0844433	0.134803
FAHD1	0.0192717	0	0.00027603	0.00438037	0	0.0127865	0.0101602	0.0417333	0.0156811	0.0156989	0	0.0620035	0	0.00744453	0.038607	0.0101641	0	0.0113411	0.0266921	0.0223359	0	0.00269804	0.0175574	0	0.000297893	0	0	0.00444926	0	0	0.0152906	0.0203398	0.00531593	0.0431956	0	0.0335303	0.0134174	0	0	0	0	0	0.000875216	0.0647639	0	0.104029	0.000465695	0.00792233
MEIOB	0	0.0425486	0	0.0142912	0.00836152	0	0	0	0	0.00341578	0	0	0	0	0.000864437	0	0	0.00129805	0	0.00588416	0	0	0.00245355	0	0	0	0	0	0.0106984	0	0	0.0068599	0	0	0	0	0	0	0	0	0	0	0	0	0	0	0	0
HS3ST6	0	0	0	0	0	0	0	0	0	0	0	0	0	0	0	0	0	0	0	0	0	0	0	0	0	0	0	0	0	0	0	0	0	0	0	0	0	0	0	0	0	0	0	0	0	0	0	0
MSRB1	0	0	0.0285242	0.0147589	0	0	0.016677	0.0106718	0.01301	0	0	0	0	0.00207448	0.0204629	0	0	0.0163389	0	0.0211003	0	0	0.000422964	0	0.00176831	0	0	0.00771387	0	0	0	0	0.00272947	0.00595344	0	0	0.00129518	0	0	0	0	0	0.00129321	0	0	0	0.00425046	0.00545678
RPL3L	0	0	0	0	0	0	0	0	0	0	0.0105779	0	0	0	0	0	0	0	0	0	0	0	0	0	0	0	0	0	0	0	0	0	0	0	0	0	0	0	0	0	0	0	0	0	0	0	0	0
NDUFB10	0.0795279	0.075615	0.0802227	0.0740113	0.0898076	0	0.0628347	0.0842791	0.0540836	0.00373075	0.0162945	0.0454394	0.102637	0.0819987	0.0893372	0.0696024	0	0.0110058	0.066892	0.04068	0.0451247	0.0422106	0.00517772	0	0.0791865	0.126619	0	0.02743	0.0657379	0	0.0709621	0.0250065	0.136823	0.0717468	0.0758049	0.0137793	0.0744633	0.0147328	0.0806376	0	0.139427	0.0142446	0.037739	0	0.0570675	0.00705819	0.0183441	0.0347332
RPS2	0.0806971	0.0853611	0.0948249	0.0985486	0.139574	0.0203422	0.205905	0.113833	0.109825	0.0486953	0.0571127	0.0175724	0.0182411	0.250828	0.0787385	0.0630266	0	0.193553	0.0744233	0.0784739	0.0495939	0.192698	0.0683221	0.139537	0.202363	0	0	0.0867527	0.174184	0.150983	0.150739	0.0558922	0.100749	0.150291	0	0.0221507	0.146897	0.0316224	0.0823846	0.153214	0	0.0835581	0.343994	0.153843	0.106679	0.0174043	0.0705998	0.153599
RNF151	0	0	0	0	0	0	0	0	0	0	0	0	0	0	0	0	0	0	0	0	0	0	0	0	0	0	0	0	0	0	0	0	0	0	0	0	0	0	0	0	0	0	0	0	0	0	0	0
TBL3	0	0	0	0.00613943	0.0122756	0	0	0.0120788	0	0	0	0.0303922	0.013214	0.0122132	0	0	0	0	0.0172853	0.0083664	0.0199967	0.00140734	0	0	0.0166748	0	0	0.00443147	0	0	0.00631454	0.0108677	0	0	0	0	0.0142895	0.0299392	0	0	0	0.00873385	0.0133935	0	0	0	0.00135108	0.0678229
NOXO1	0	0	0.00256627	0	0	0	0	0	0	0	0	0	0	0	0	0	0	0	0	0	0	0.000476472	0	0	0	0	0	0.000159951	0	0	0	0	0	0	0.0183744	0	0	0	0	0	0	0	0	0	0	0	0	0
GFER	0	0	0.0153307	0	0	0	0	0.0185462	0.0156811	0.00627765	0	0	0	0.0124827	0.0114272	0	0	0.0378034	0	0.0236892	0.0372611	0.00780086	0	0.0086879	0.00868474	0	0	0.00420903	0	0.0268932	0.0196801	0.00650205	0	0	0.10919	0.0164803	0.00849325	0	0.0173305	0	0	0.0368083	0.0206979	0	0	0	0.00133951	0.0176423
SYNGR3	0.102594	0.0471219	0.0182075	0.0129674	0.0232535	0.0181275	0.0287766	0.0639168	0.0203338	0	0	0	0.0298388	0.0135314	0.0548593	0.0110835	0	0.0185247	0.0183905	0.0294857	0.0988199	0.0183315	0.00392934	0.00608213	0.0411818	0	0	0.0337851	0.00718529	0.0482609	0.0690296	0.034505	0.0371545	0	0	0	0.035504	0.0649027	0.0590321	0.0212642	0	0.00937939	0.0057899	0.0547029	0	0	0.00653972	0
ZNF598	0	0	0.00831249	0.00139795	0.0178454	0	0	0.0609093	0	0.00501058	0.0153234	0	0.010681	0.0405467	0.0123883	0	0	0	0	0	0	0.00101608	0.0430398	0.0120316	0.00350829	0	0	0.0155009	0.0428365	0	0.00441927	0	0.0152686	0.00613771	0	0	0.0131558	0	0.0318443	0	0	0.00319963	0.0202548	0	0	0.0413236	0	0
NPW	0	0	0	0.0139301	0	0	0.0108287	0.0122718	0	0	0	0	0	0	0.00291414	0	0	0.00129805	0	0	0	0.00413026	5.52304e-05	0	0.00094283	0	0	0.000146466	0	0	0	0	0.0331517	0.0127011	0	0	0.00318378	0	0	0	0	0.011541	0	0	0	0	0	0.00253755
SLC9A3R2	0.201529	0.0900548	0.245075	0.0838828	0.133563	0.103017	0.323834	0.122861	0.130857	0.0490282	0.0515675	0.0225253	0.164582	0.0980334	0.08164	0.0950481	0.120626	0.101931	0.354813	0.17703	0.0522478	0.0325159	0.0838392	0.18529	0.17896	0.126619	0.298593	0.0356724	0.0523895	0.214826	0.223297	0.0417456	0.138791	0.084676	0.289583	0	0.418035	0.100501	0.115434	0	0.102863	0.053169	0.0849981	0.173716	0.179441	0.0109266	0.157924	0.171013
NTHL1	0	0	0.0131414	0.0102341	0	0	0.0584802	0.0153357	0.0483578	0	0	0	0.00446242	0.00371612	0.0162068	0	0	0	0	0.00810975	0	0.00779242	5.52304e-05	0	0.0311009	0.184759	0	0.00298358	0.0135247	0	0.00376438	0.0205809	0.00912191	0	0	0	0.0239434	0	0	0	0	0	0.00929855	0.0451091	0.0881033	0	0.00376279	0
TSC2	0.0776178	0.00428135	0.105943	0.00371126	0.0684326	0.0484152	0.0564608	0.0791666	0.0806261	0.0264394	0.0798	0.0670323	0.102883	0.045868	0.0684561	0.176764	0	0.0609212	0.0301953	0.0192891	0.0304568	0.0522647	0.0162293	0.0366174	0.0427751	0	0	0.0641616	0.0152198	0.0394829	0.0632745	0.0990378	0.0390311	0.031596	0.144176	0.172542	0.0333521	0.147095	0.0556003	0.0185557	0.192522	0.0196025	0.112799	0.141718	0	0.12592	0.0424041	0.0371899
PKD1	0.230743	0.122632	0.0621904	0.0706965	0.213686	0.0969319	0.130444	0.181244	0.138354	0.094565	0	0.0532858	0.0922396	0.0765836	0.11308	0.163216	0.187607	0.173616	0.0686745	0.149925	0.138219	0.0794878	0.152501	0.0344705	0.166098	0	0.23499	0.12572	0.0144043	0.0634831	0.11002	0.075479	0.170753	0.0738427	0.079033	0.0487692	0.134125	0.101039	0.129369	0.0889445	0.119851	0.122674	0.0759877	0.166499	0	0.110526	0.0721303	0.161823
RAB26	0.0773398	0	0.00260141	0.0344041	0	0	0.0303424	0.00703873	0	0.00267233	0	0	0.0115737	0.00866816	0.0155115	0.0210674	0	0.0270017	0	0.0211003	0.0316547	0.00842703	0	0	0.0301038	0	0	0.0163519	0	0.0268932	0.0324859	0.0534349	0.0400128	0.0177256	0	0	5.22415e-05	0	0	0	0	0.00411025	0	0.0293356	0	0.0241664	0.0172027	0
TRAF7	0.134961	0.0110951	0.0131162	0.022513	0.0185106	0.0245513	0.0477809	0.0675403	0.01301	0.00167632	0	0	0.00497042	0.0278252	0.0233268	0.0221829	0	0	0.0186576	0.0535256	0	0.0171562	0.0168313	0.0303918	0.0162971	0.126619	0	0.0357325	0.0422757	0.0260837	0.00887239	0.0178054	0.0218786	0.0198806	0	0	0.0476833	0.0322991	0.0162677	0.0495719	0	0.00943827	0.0356328	0.0323535	0	0	0.0201646	0.0105939
CASKIN1	0.0205054	0	0.0055079	0	0	0.0127865	0	0.00666972	0.00375004	0.0124812	0.0153833	0	0.0074361	0.00519816	0.0192495	0	0	0	0	0.0361059	0	0.00190518	0	0	0.0171225	0	0	0.0432529	0	0.0124053	0.0348922	0.00485348	0.0257274	0.00834308	0	0	0.0354103	0	0	0	0	0	0.043682	0	0	0	0.00468748	0
MLST8	0	0.0027632	0.00881558	0.0207594	0.00881722	0	0.0249491	0.0462814	0	0.0122836	0.0728895	0	0	0.0132396	0.0366989	0.0221829	0	0	0	0.0267658	0	0.0065747	0.0379205	0.00711506	0.0577479	0.100174	0	0.0249804	0.0254988	0	0.0116482	0.0105093	0.0180583	0	0.0402954	0	0.0415907	0.0225749	0.0173305	0.0263339	0	0	0.0866129	0	0	0.0229025	0.0146342	0.0426333
BRICD5	0.0205054	0	0.0202599	0	0.00448177	0.0203422	0	0.0113221	0	0.00142503	0	0.061865	0	0.00325677	0.00671645	0.0407635	0	0.0451484	0.00836624	0	0	0.00249479	0.0181615	0	0.000642331	0.0860485	0	0.0104509	0.00718529	0	0.00436264	0.0234527	0.0085593	0.0406304	0	0	5.98703e-05	0	0.0965977	0	0	0.00869231	0.000875216	0	0	0.0117883	0.0101227	0.0122246
PGP	0.0336151	0.0752574	0.0222777	0.0899859	0.0246828	0.0322033	0.130615	0.0393987	0.0203338	0.0243558	0.0743552	0	0.0568141	0.0823899	0.0824335	0.129129	0	0.0674471	0.10499	0.0140851	0.0287848	0.0451709	0.106517	0.03721	0.0554466	0	0	0.0535804	0.0131618	0.0915365	0.126071	0.0681964	0.0526637	0.0319622	0	0.00625513	0.0709637	0.0463448	0.167162	0	0	0.0657301	0	0.0581759	0	0.0350631	0.0317818	0.100279
E4F1	0	0.00424795	0.0161431	0.0207386	0.0230412	0.0127865	0.0249491	0.00253436	0.0525373	0.00341578	0	0	0.010734	0.0231967	0.0274501	0.111557	0	0.00129805	0.0135155	0.0208525	0.0205646	0.0158042	0.000875897	0.0396487	0.0240873	0	0	0.0181796	0	0.0325854	0.0296817	0	0.0192743	0.123936	0	0	0.0411693	0	0.0121003	0	0.116175	0.00290088	0.0057899	0	0.0881033	0	0.0677744	0
DNASE1L2	0	0	0	0	0	0.0195464	0	0.0226926	0	0.00163534	0	0	0	0	0.00168563	0	0	0	0	0	0	0	0	0	0	0	0	0	0	0	0.0196379	0	0.00838061	0.00115256	0	0	0.00958609	0	0	0	0	0	0	0	0	0	0	0.0105932
ECI1	0.0513278	0.00917776	0.0347581	0.0132352	0.0111282	0.0725386	0.022294	0.032558	0.0855455	0.0263782	0	0.0334495	0.0105942	0.023021	0.0219428	0.0432008	0.120626	0	0.0536592	0.00288548	0.00825474	0.0207371	0.0141944	0	0.0239533	0	0	0.0245916	0.00105098	0	0.0245133	0.0490924	0.0309519	0.013801	0	0	0.0417741	0.0562734	0.044937	0.00933916	0	0.0426113	0.00113414	0	0	0.0350631	0.00961304	0.0446601
RNPS1	0.0290976	0.0658649	0.0690452	0.105958	0.132546	0.0800939	0.11006	0.118614	0.166768	0.0793784	0.0934727	0.0440657	0.0368081	0.0988396	0.0960608	0.0493228	0	0.0953045	0.0855629	0.102736	0.0813994	0.045375	0.0645447	0.088616	0.0811625	0.0605704	0.0782476	0.0683415	0.143146	0.0541198	0.082102	0.0462134	0.0744655	0.0534503	0.0832308	0.0346774	0.0732912	0.0225749	0.0819969	0.0396105	0.0567874	0.0518176	0.0405053	0.0681186	0.305429	0.0678064	0.031211	0.0977163
ABCA3	0.0458692	0.016079	0.065284	0.0661168	0.0257073	0	0.0783206	0.110572	0.0900392	0.0393676	0.0744269	0.0450735	0.0429829	0.0453917	0.096992	0.0364209	0	0.0925374	0.0415713	0.0826433	0.0568788	0.0781778	0.129817	0.0228681	0.113338	0.0654351	0.153761	0.0544326	0.0409865	0.0303724	0.0892685	0.0973511	0.114792	0.0306987	0.0285668	0.0124863	0.0581437	0.0663316	0.00369799	0.0236945	0	0.0455771	0.124969	0.0982398	0.18027	0.0457543	0.0458797	0.133343
CCNF	0	0	0	0	0.0345561	0	0.0204885	0.00522917	0	0.00809407	0	0	0	0.0186998	0.0107215	0	0	0.00732574	0.0156098	0.0032467	0	0.00684492	0	0	0.0131794	0	0	0.0158507	0	0	0.00863081	0	0.00330813	0.00659804	0	0	0.0160541	0	0	0	0	0	0	0.0490483	0	0	0.00967829	0
TEDC2	0	0	0	0	0	0	0.00252846	0	0	0	0	0	0	0	0	0	0	0	0	0	0	0.0066678	0	0	0	0	0	0	0	0	0	0	0	0	0	0	0.00308795	0	0	0	0	0	0	0	0	0	0	0
TBC1D24	0	0	0	0	0	0	0	0	0	0	0	0	0	0	0.00650207	0.0109873	0	0	0	0	0.0112244	0.00376588	0.0108398	0.0086879	0	0	0	0	0	0	0	0	0	0	0.0613908	0	0.00352468	0	0	0	0	0	0	0	0	0	0	0
AC093525.2	0	0	0	0	0	0	0	0	0	0	0	0	0	0	0	0	0	0	0	0	0	0	0	0	0	0	0	0.0148475	0	0	0	0	0	0	0	0	0	0	0	0	0	0	0	0	0	0	0	0
AC093525.1	0	0	0	0.0129674	0	0	0	0	0	0	0	0	0	0	0	0	0	0	0	0	0	0	0	0	0	0	0	0	0	0	0	0	0	0	0	0	0.00753056	0	0	0	0	0	0	0	0	0	0	0
AMDHD2	0	0.031003	0.00256627	0.00534074	0.0147711	0.0435114	0.0615865	0.0112661	0	0.00521792	0	0	0	0.000737	0.0211598	0.0147944	0	0.0775637	0.0327652	0.00916241	0	0.0136521	0.000262298	0	0	0.0477323	0	0.0229381	0.063214	0	0.0252028	0.0503046	0.0206053	0.00791692	0	0.0124863	0.00682323	0	0.0893129	0.0199047	0	0.0239538	0.00100996	0	0	0.00705819	0.0161766	0.0237725
CEMP1	0	0	0	0	0	0	0	0	0	0	0	0	0	0	0	0	0	0	0	0	0	0	0	0	0	0	0	0	0	0	0	0	0	0	0	0	0	0	0	0	0	0	0	0	0	0	0	0
PDPK1	0.0516805	0.127957	0.124382	0.0783161	0.113758	0.0708947	0.0973526	0.0631873	0.172735	0.0945432	0.10701	0.154263	0.119424	0.0779319	0.12705	0.115735	0	0.07565	0.157772	0.107155	0.116458	0.0819505	0.0980785	0.0616366	0.0826906	0.0948603	0.201895	0.0678556	0.0472357	0.100344	0.114514	0.045991	0.13708	0.103204	0.0804192	0.116665	0.168767	0.0731176	0.0970838	0.116172	0.146292	0.104265	0.246908	0.154855	0	0.203171	0.084351	0.0932902
KCTD5	0	0.00292872	0.0185309	0	0.0910403	0.0203422	0.0183347	0.0597781	0	0.0400497	0	0	0	0.00581161	0.00296229	0	0.100086	0.0176524	0.0172853	0.019513	0	0.0185883	0.003802	0.0135071	0.004372	0	0	0.00100088	0.0203649	0.0868743	7.88217e-05	0.0283191	0.00195816	0.00516576	0	0.00401668	0.01049	0.035555	0	0.0150516	0	0.0196801	0.0399914	0.0228095	0	0.00292154	0.0167743	0.00868415
PRSS27	0	0	0.000581654	0.00285435	0	0	0	0	0	0	0	0	0	0	0	0	0	0	0	0	0	0.00156681	0.000831381	0	0	0	0	0	0	0	0	0.0068599	0	0	0	0	0	0	0	0	0	0	0.0172944	0	0	0	0.00460071	0
SRRM2	0.0983282	0.23516	0.235279	0.172244	0.165644	0.249535	0.256185	0.183607	0.25844	0.159925	0.323583	0.237056	0.191303	0.175947	0.23909	0.234781	0.554268	0.26404	0.219518	0.204164	0.235144	0.166995	0.270513	0.199687	0.237323	0.289622	0.329347	0.22249	0.176437	0.18727	0.298302	0.255301	0.252245	0.227725	0.428116	0.258336	0.27841	0.168001	0.254869	0.234528	0.240351	0.194542	0.198763	0.368151	0.420526	0.210902	0.141741	0.235023
ELOB	0.0263111	0.106602	0.0873409	0.0708725	0.152017	0.120153	0.122801	0.0689363	0.06428	0.0095812	0.0239012	0.0150148	0.0218139	0.0615868	0.071958	0.0805243	0.100086	0.0567813	0.0397509	0.0421477	0.0350126	0.0112091	0.0172544	0.0815667	0.153668	0.20358	0.121832	0.144131	0.152664	0.183656	0.120936	0.0692217	0.0795369	0.052769	0	0.0451886	0.109027	0.0202218	0.0703415	0.0135975	0.108184	0.0796206	0.0967593	0.0410776	0.14247	0.0167307	0.019856	0.0608985
PRSS41	0	0	0	0	0	0	0	0	0	0	0	0	0	0	0	0	0	0	0	0	0	0	0	0	0	0	0	0	0	0	0	0	0	0	0	0	0	0	0	0	0	0	0	0	0	0	0	0
PRSS21	0	0	0	0	0	0	0	0	0	0	0	0	0	0	0	0	0	0	0	0	0	0	0	0	0	0	0	0	0	0	0	0	0	0	0	0	0	0	0	0.011486	0	0	0	0	0	0	0	0
ZG16B	0	0	0	0	0	0	0	0	0	0	0	0	0	0	0	0	0	0	0	0	0	0	0	0	0	0	0	0.000704507	0	0	0	0	0	0	0	0	0	0	0	0	0	0	0	0	0	0	0	0
PRSS22	0	0	0	0	0	0	0	0	0	0	0	0	0	0	0	0	0	0	0	0	0	0	0	0	0	0	0	0	0	0	0	0	0	0	0	0	0	0	0	0	0	0	0	0	0	0	0	0
FLYWCH2	0.103491	0.00827402	0.00279279	0.0160218	0.0191205	0.0245513	0.0139677	0.036375	0	0.0413087	0.0105779	0	0.0359252	0.0290445	0.0147676	0	0	0	0.00539522	0.0457726	0.113731	0.00942458	0.00337445	0.0107423	0.0213344	0.0266131	0	0.0179433	0.0151206	0	0.00580741	0.0283609	0.0105623	0.0166761	0.0613908	0.0278942	0.0242984	0.035555	0.00106057	0.0284142	0	0.0212564	0.0326144	0	0	0.0213043	0.0227331	0.0200699
FLYWCH1	0.306	0.0319554	0.04567	0.0268023	0.0437391	0.00919909	0.0610238	0.0952038	0.0183357	0.0540095	0.0110487	0	0.0680393	0.0124041	0.0674442	0.0604035	0.100086	0.109139	0.0674549	0.0644064	0.0769445	0.0304375	0.0364694	0.0207272	0.0581146	0.184759	0	0.0564436	0.0228415	0.116641	0.041343	0.0417693	0.0656422	0.0436273	0.0832308	0.107858	0.0512215	0.0587748	0.0114862	0.101236	0.0389794	0.0773484	0.0260192	0.0416897	0.179039	0.0196376	0.0474729	0.0772376
KREMEN2	0	0	0	0	0	0	0	0	0	0	0	0	0	0	0	0	0	0	0	0	0	0	0	0	0	0	0	0	0	0	0	0	0	0	0	0	0	0	0	0	0	0	0	0	0	0	0	0
PKMYT1	0	0	0	0.00371126	0	0	0	0.00997358	0	0	0	0	0	0	0	0	0	0.00129805	0	0	0	0	0	0	0	0	0	0	0	0	0	0.0108023	0.00177682	0	0	0	0.00167959	0	0	0	0	0	0	0	0	0	0	0
PAQR4	0.0314281	0.012983	0.0809427	0	0	0	0.0253092	0.015885	0	0	0	0	0.0138078	0	0.0117484	0.0133605	0	0	0.009366	0.0118511	0	0.0105602	0	0.0368679	0.00807158	0	0	0.0129053	0.0369421	0	0.0142468	0.0189955	0	0.00115256	0	0.0124863	0.00192944	0.0768361	0.00745243	0	0	0.00219641	0	0	0	0	0.00134829	0.0192828
CLDN9	0	0	0	0	0	0	0	0	0.0483578	0	0	0	0	0	0	0	0	0	0	0	0	0	0	0	0.000608238	0	0	0	0	0	0.00375333	0	0	0	0	0	0	0	0	0	0	0	0	0	0	0	0	0
CLDN6	0	0	0	0	0	0	0	0	0	0	0	0	0	0	0	0	0	0	0	0	0	0	0	0	0	0	0	0	0	0	0	0	0	0	0	0	0	0	0	0	0	0	0	0	0	0	0	0
TNFRSF12A	0	0.00428135	0.00357961	0.00807793	0	0	0.0140183	0.000104752	0	0	0.0305709	0	0.012361	0.0557403	0.0291627	0	0	0	0	0.000169	0.0144872	0.0024514	0	0	0.0280277	0	0	0.000393152	0	0.0179083	0.00251725	0.0262663	0.050468	0.00669879	0	0	0.0361817	0	0.0427642	0.0179335	0	0	0.0194158	0	0	0	0	0.104302
HCFC1R1	0.0718511	0.172003	0.0423195	0.0983808	0.079281	0.0449172	0.142816	0.0668165	0.0788255	0.0298782	0.0571147	0	0.0726401	0.0747279	0.0994953	0.0574581	0.159184	0.0835146	0.0714375	0.102009	0.0224286	0.0125317	0.0569505	0	0.126922	0.099798	0.0997288	0.0594013	0.00460339	0.13668	0.132263	0.0239893	0.0509748	0.0854432	0	0.0588999	0.123409	0.0584952	0.121554	0	0	0.0382441	0.13756	0.145987	0.09108	0.0999572	0.0887227	0.0402864
THOC6	0.0660886	0.00554307	0.0278282	0.00285435	0.0303763	0	0	0.0217251	0	0	0	0	0	0.000232314	0.00513086	0	0	0	0.0139405	0	0	0.00873412	0	0.0121046	0.0043759	0	0	0	0.033077	0.0830383	0.0226767	0	0.0092669	0.00613771	0	0	0.0201082	0.0299392	0.00664468	0.0162048	0	0.00675182	0.000313674	0	0	0	0.04493	0
BICDL2	0	0	0	0	0	0	0	0	0	0	0	0	0	0	0	0	0	0	0	0	0	0	0	0	0	0	0	0	0	0	0	0.00963924	0.00569491	0	0	0	0	0	0	0	0	0	0	0	0	0	0	0
MMP25	0	0	0	0.00541566	0	0	0	0.000104752	0	0.0480244	0	0	0	0	0.00885343	0.00812987	0	0	0	0.000555796	0	0.00584088	0	0	0	0	0	0	0	0	0	0	0.000291771	0.0174463	0	0	0	0	0	0	0	0	0	0	0	0.0109266	0.000253943	0
IL32	0.00476834	0.035964	0.0965361	0	0.0782861	0.0645978	0.238021	0.0815571	0.05772	0.00341578	0.0139392	0.00621956	0.0495866	0.0611537	0.0339643	0.0209904	0	0.0422229	0.0409353	0.0172895	0	0.0286298	0.0264583	0.0910937	0.0217598	0.0254482	0.175635	0.0013466	0.0463624	0	0.075339	0.0223317	0.0348983	0.0523065	0	0.0505475	0.0407068	0.0147328	0.00106057	0.442768	0	0.00559388	0.129576	0.185983	0	0.0413236	0.0306524	0.0400683
ZSCAN10	0	0	0	0	0	0	0	0	0	0	0	0	0	0	0	0	0	0	0	0	0	0	0	0	0	0	0	0	0	0	0	0	0	0	0	0	0	0	0	0	0	0	0	0	0	0	0	0
ZNF205	0	0	0.00117139	0.0570369	0	0.032958	0.00222328	0.00253436	0.107067	0.0156989	0	0	0	0.0044356	0.0100465	0	0	0.0178432	0.0223784	0.00162417	0	0.00143293	0.0116766	0.00591978	0.000930051	0.0254482	0	0.00617121	0	0	0	0.0290526	0.0170948	0.0237511	0	0.00362388	0.0108671	0	0	0	0	0.00476063	0.0304735	0	0	0	0.0142935	0
ZNF213	0	0.0110951	0.0927903	0	0.0126343	0.0323694	0.0563016	0.00857872	0.00105171	0.0144412	0	0	0.035171	0.0274159	0.0276829	0	0	0.0218022	0.0315448	0.00728535	0.0162639	0.035478	5.52304e-05	0.0135071	0.00798311	0	0	0.0170208	0	0	0.0504404	0.0617082	0.0115681	0.0305733	0.0247066	0.00727156	0.014414	0	0	0.00933916	0	0.0073504	0.000313674	0.0113241	0.196656	0	0.0154018	0
ZNF200	0	0	0.00283589	0.00659106	0	0.0357034	0.0231837	0.00752763	0.00616599	0	0	0	0.0703848	0.0048385	0	0.00100618	0	0.0243887	0	0.015802	0.0185212	0.00606976	0.0260845	0	0.00315058	0	0	0	0	0.052102	0.00804927	0	0.0247379	0	0	0	0.0097196	0	0.0113705	0.00933916	0	0	0.00176156	0.0303046	0	0	0.0183819	0
MEFV	0	0	0	0	0	0	0	0	0	0	0	0	0	0	0	0	0	0	0	0	0	0	0	0	0	0	0	0	0	0	0	0	0.00599501	0	0	0	0	0	0	0	0	0	0	0	0	0	0	0
ZNF263	0.00537416	0.066492	0.0359483	0	0.0246207	0.0383439	0.0619563	0.0223822	0.0178965	0.0395578	0.0872951	0.0354574	0.0168644	0.039003	0.0149527	0.0147944	0.250834	0.0209449	0.0504262	0.0219727	0.032764	0.0282582	0.0343064	0	0.0259387	0	0.0588945	0.0450231	0.0382483	0.0249493	0.0473091	0.0533815	0.0445256	0.0397006	0.151188	0.052857	0.0218977	0.0438602	0.113305	0.00933916	0.0438159	0.0189488	0.00378844	0	0	0.067923	0.025018	0.0493157
TIGD7	0.0192717	0.018825	0.000323194	0.0289955	0.0230412	0	0.00252846	0	0	0.0295669	0	0.0544639	0.0281767	0.0192485	0.0482412	0.0234142	0	0.00129805	0.0120497	0.00345894	0.0174509	0.0280622	0.0205701	0	0.00133509	0	0	0.0315069	0	0.0240883	0.0183554	0.0198706	0.00798281	0.0168349	0	0	0.027588	0	0.00106057	0	0	0	0	0	0	0.0213043	0.000388728	0.0366238
ZNF75A	0.0259582	0.0217292	0.153161	0.0484823	0.0310809	0	0.0340728	0.0581202	0.0135333	0.0132955	0.0260199	0.0225253	0.0520343	0.0767171	0.10528	0.0300628	0	0.0770123	0.0957696	0.0179355	0.0483641	0.0378464	0.0166172	0.0470335	0.0209278	0.340192	0.139146	0.0663971	0.0449091	0.0622456	0.0465176	0.0300443	0.0332644	0.0787881	0	0.0763503	0.027122	0.0628189	0.161074	0.0269026	0.110411	0.0337763	0.0110692	0.0706502	0.0422419	0.102414	0.0437074	0.0489813
OR2C1	0	0	0	0	0	0	0	0	0	0	0	0	0	0	0	0	0	0	0	0	0	0	0	0	0	0	0	0	0	0	0	0	0	0	0	0	0	0	0	0	0	0	0	0	0	0	0	0
MTRNR2L4	0	0.00292872	0	0	0	0	0	0	0	0	0	0	0	0	0	0	0	0	0	0	0	0	0	0	0	0	0	0	0	0	0	0	0	0	0	0	0	0	0	0	0	0	0	0	0	0	0	0
ZSCAN32	0	0.0167836	0.0268054	0.0221662	0	0	0.0266852	0.0302836	0.00616599	0.00729387	0	0	0.0135119	0.00249344	0.00530611	0.0496539	0	0.0167764	0.0352128	0.00875065	0.0170626	0.00649327	0.00181078	0.00974358	0.0217249	0.0477323	0	0.0171501	0.0243964	0	7.88217e-05	0.0395959	0	0	0	0	0.0101315	0	0.00474189	0	0	0.00873385	0.0354114	0.0293356	0	0.0413236	0.0153041	0.0337777
ZNF597	0.0259582	0.016313	0	0.0129674	0	0	0	0.0132207	0	0.00689745	0	0	0	0.00667409	0	0.0083567	0	0	0	0.00341162	0	0.000356566	0.0115156	0	0	0	0	0	0.034262	0	0.000581687	0.00834169	0.000661887	0.0294559	0.195453	0	0.00904264	0	0.00106057	0	0	0.0261156	0	0	0	0	0	0
NAA60	0.0167769	0.0320557	0.0107577	0.00371126	0.0230412	0.0490702	0	0.0381805	0.0542923	0.0205851	0	0	0.0298388	0.0220584	0.0291522	0	0.159184	0.0223657	0	0.00613978	0	0.0043342	0.00473264	0	0.00766469	0	0	0.0230786	0	0	0.00976081	0.0098636	0.00719023	0.00544856	0	0	0.043249	0.0872961	0.00831916	0	0.0404554	0.0254495	0.00871239	0.013847	0.00946215	0	0.0178812	0.0267723
CLUAP1	0.0794167	0.0754129	0.0291405	0.0299881	0.0150095	0.0246462	0.0413075	0.0337703	0.0883787	0.0429134	0.0410269	0.173404	0.0404328	0.00741871	0.0796265	0.0992514	0	0.0752825	0.0373422	0.0588732	0.0729772	0.0172159	0.0441071	0.0234941	0.0299366	0	0.063585	0.0388702	0.0278403	0	0.0367437	0.060192	0.00453445	0.0584066	0.0265456	0.0325913	0.0197258	0	0.032444	0	0	0.0575078	0.0138813	0	0.284943	0.0257915	0.0180167	0.0295299
NLRC3	0	0	0.021044	0.0282049	0	0.00919909	0.00252846	0.000104752	0	0	0.0757941	0	0.0100317	0.0257919	0	0.0110835	0	0.0194993	0.0494818	0.00289258	0	0	0.0350306	0.0558851	0.000297893	0	0	0.00292072	0	0	0.00888853	0	0.00397394	0.0130226	0	0.0165204	0	0	0	0	0	0	0	0	0	0.113856	0.0155336	0
SLX4	0	0	0.00197109	0.0437789	0.00572042	0	0.0122038	0	0	0.00687411	0.0105779	0	0	0.0269012	0.0340438	0	0	0.0123706	0.0280387	0.00599984	0.0316547	0.00727171	0.000875897	0	0	0	0	0.0108874	0.046839	0.0186292	0.029425	0.0046252	0.0104749	0.00466892	0	0.0524841	0.00201244	0.0382173	0.0331955	0	0	0.0149041	0.0387391	0	0.09108	0	0.0200334	0
DNASE1	0.0936831	0.0914316	0.0507097	0.0574893	0.0186012	0.0592985	0.0585507	0.0628061	0.00685391	0.092291	0.0592617	0.0299114	0.0500882	0.0597251	0.0518732	0.121583	0.198167	0.0292272	0.0772889	0.0517808	0	0.03715	0.105621	0.0722578	0.0336893	0	0.059042	0.0564193	0	0.120949	0.0758857	0.0321153	0.0678375	0.124068	0	0	0.0718265	0.137219	0.037831	0.108809	0.162376	0.0404722	0.0340158	0.0242894	0.0670155	0.0373762	0.0461671	0.0445974
TRAP1	0.0624896	0.080703	0.031176	0.0856751	0	0	0.0538779	0.0668346	0.12411	0.0220925	0.0317563	0.0418997	0.0262873	0.0646158	0.11	0.0747385	0	0.0456677	0.102749	0.0131837	0.0857021	0.0528555	0.0786957	0.0493566	0.0267822	0	0	0.0604661	0.0499694	0.0160595	0.0281997	0.0730305	0.0752311	0.0531385	0	0.032154	0.0625862	0.129032	0.00831916	0.0826602	0.0429505	0.055821	0.0186351	0.0353192	0	0.00928111	0.0361951	0.0830701
CREBBP	0.160578	0.274618	0.121489	0.161625	0.213311	0.239578	0.219733	0.186055	0.215839	0.204734	0.230265	0.241648	0.169893	0.144793	0.184025	0.157258	0.402605	0.272705	0.253961	0.21805	0.22684	0.165268	0.207982	0.131187	0.157665	0.580566	0.384814	0.233067	0.124222	0.292055	0.267075	0.226934	0.170734	0.240128	0.128836	0.293924	0.21206	0.231287	0.172192	0.257063	0.3228	0.170724	0.0852235	0.303945	0.201904	0.187714	0.177336	0.194119
ADCY9	0.260824	0.290268	0.108031	0.159891	0.0742964	0.301958	0.175801	0.164078	0.11138	0.15477	0.113672	0.101156	0.211587	0.0777403	0.225561	0.238951	0.0931661	0.103852	0.231491	0.184961	0.253728	0.0922253	0.238894	0.0480459	0.261284	0.283975	0.153554	0.138687	0.213317	0.31963	0.191031	0.191312	0.104275	0.1852	0.186369	0.317275	0.220336	0.163205	0.208166	0.158949	0.364068	0.02903	0.148779	0.177329	0.133728	0.0738599	0.22397	0.199725
SRL	0.0205054	0.097221	0.0314182	0	0	0	0	0	0	0	0.0110487	0	0	0.0232643	0.0129871	0	0	0	0	0.0020718	0	0.00143293	0	0	0.0528944	0.0860485	0	0	0.00809714	0	0.0108645	0	0.041687	0	0	0	0.0253883	0.0382173	0.0521868	0.139967	0	0.0155854	0	0.0374407	0	0	0.0133183	0.00620235
TFAP4	0.00537416	0	0.00256627	0.0271632	0	0	0	0	0.00616599	0	0	0	0.0166205	0	0	0	0.186491	0.0209449	0	0.000951407	0	0.0304209	0.0075408	0	0.00588521	0	0	0.0152155	0	0	0	0.00850176	0.00156493	0.0331734	0	0.0188705	0.00328744	0	0	0	0	0	0.000313674	0	0	0	0.00652678	0.0281612
GLIS2	0	0.0043109	0.0509783	0.00945826	0	0	0.016677	0	0.01301	0	0.0527305	0	0.00446242	0.00678947	0.0378614	0	0	0.013688	0.0781561	0.00324906	0.0242495	0.0143669	0.000262298	0.0151259	0.0292674	0.0712713	0.063585	0.014818	0.0192226	0.0297666	0.0083838	0.0182991	0.00583776	0	0	0	0.0147325	0	0	0.0236945	0	0.0236636	0.000313674	0	0.135331	0	0.0107051	0.0205261
PAM16	0	0	0	0	0	0	0.0108287	0	0	0	0.0278893	0	0	0	0	0	0	0	0	0.0136807	0.0275215	0	0	0.00711506	0	0	0	0.00533312	0	0	0.01332	0	0.00694878	0.00283249	0	0.0786389	0.00843565	0	0	0	0	0	0	0	0	0.0467997	0.00156566	0
CORO7	0	0	0	0.0165538	0	0	0	0	0	0	0	0	0	0	0	0	0.100086	0	0	0	0	0	0	0	0.0119997	0	0	0	0	0	0	0	0	0	0	0	0	0	0	0	0	0	0	0	0	0	0.00424431	0
VASN	0	0	0.0320556	0.0109429	0	0	0	0	0.0161527	0.0162568	0.0291602	0	0	0.0259574	0.0409075	0.0300462	0.122707	0	0.00365165	0.0105423	0.0144872	0.00942797	0.0464654	0	0.0548582	0	0	0.031578	0.0125806	0	0.0704214	0.00546896	0.00900469	0.00391763	0	0	0.0297823	0	0	0	0	0.0196801	0	0.0647639	0	0	0.0170483	0
DNAJA3	0.0676317	0.0467457	0.0466577	0.0219316	0.0364786	0.0222452	0.061014	0.109166	0.00105171	0.0270495	0.0255566	0	0.00577221	0.0871593	0.0349063	0.110568	0	0.061871	0.0437455	0.00388744	0.0334949	0.0218681	0.000452965	0.00529661	0.0818819	0	0	0.0409719	0.0527829	0	0.0546522	0.040212	0.0390623	0.0670777	0	0.126116	0.0418625	0	0.0795814	0.0225532	0	0.0540338	0.00116057	0.0324104	0.0266938	0.116553	0.0193869	0.0267723
NMRAL1	0	0	0.0621119	0.0404504	0.003407	0.0445213	0.026487	0.0323447	0.022451	0.0334641	0.0162945	0	0.0197158	0.0432344	0.0302654	0.0260148	0	0.0677062	0.0264065	0.029098	0.0119104	0.0114024	0.0555583	0.0489157	0.02409	0.0266131	0	0.00428436	0.106575	0.120779	0.0366008	0.00485348	0.0197285	0.0115702	0	0	0.0254854	0	0.128641	0.0428352	0.0389794	0.0478036	0.0841164	0	0.00946215	0.0130767	0.0107244	0
HMOX2	0.00537416	0.0206526	0.0489474	0.0842567	0.0308722	0.0134578	0.0329845	0.0573048	0.0464149	0.017544	0.0139392	0.0220743	0.044158	0.0938956	0.0548289	0.0583129	0	0.0235613	0.0498991	0.066491	0.10967	0.0232224	0.0451925	0.0458362	0.00433977	0.0860485	0.059042	0.0335804	0.0314456	0.0264874	0.060954	0.0392605	0.0390823	0.0234809	0	0.0298131	0.0619619	0.0202218	0.00369799	0.0665485	0.0560573	0.0167026	0.00658543	0.0746328	0	0.0276085	0.0256411	0.0854619
CDIP1	0	0.0585044	0.0366688	0.151857	0.0876552	0.0324212	0.0611146	0.0816548	0.0365205	0.0194445	0.0490715	0.0146013	0.00604517	0.0418578	0.0593902	0.0773616	0	0.0897947	0.0550388	0.0359983	0.0278583	0.00790181	0.0417998	0.0150882	0.0681183	0.0654351	0	0.0819057	0.0615298	0.00840774	0.0985834	0.0640109	0.0591395	0.0192018	0	0.0382379	0.0654055	0.0382173	0.0662004	0	0.157374	0.0451769	0.00203505	0.0826403	0	0.0322124	0.0131935	0.106382
C16orf96	0	0	0	0	0	0	0	0	0.00616599	0.00846586	0	0.0120215	0.00497042	0	0	0	0	0	0	0.000545054	0	0	0	0	0	0	0	0.000520427	0	0.0101569	0	0	0	0	0	0	0	0	0	0	0.0239143	0	0	0	0	0	0.00164358	0
UBALD1	0.0241288	0.053837	0.025896	0	0.00655709	0	0.0257212	0.0482149	0.0516323	0.00200682	0.0153833	0.0663655	0.0216112	0.0242002	0.0130684	0	0.0931661	0.0188936	0.021196	0.0153108	0.0448741	0.00523718	0.0524952	0.0223487	0.0130866	0	0.175211	0.0113753	0.00313521	0	0.0169796	0.000325588	0.0472604	0.0373622	0	0	0.0595073	0.126445	0.0663129	0.0185557	0.0247691	0.048107	0.0202989	0	0.0422419	0	0.0152336	0.0436984
MGRN1	0.120727	0.031521	0.067197	0.0597387	0.0449143	0.0305145	0.0376891	0.0616118	0.0505311	0.00816877	0.0361795	0.0255435	0.0333007	0.0448848	0.0915586	0.0710498	0	0.0424912	0.0285114	0.0344386	0.0753286	0.0840104	0.118522	0.0682761	0.0453489	0.12857	0	0.0385655	0.0197598	0.00507195	0.0570612	0.0659646	0.0565605	0.0592557	0.10919	0.0721423	0.0542193	0.108633	0.116426	0.054673	0.0827861	0.0561885	0.00564948	0.0624625	0	0.00921208	0.0343725	0.0328697
NUDT16L1	0	0.0104003	0.0176736	0.0109159	0.0767697	0	0.0293287	0.0230256	0.01301	0.00315103	0	0	0.0139285	0.0368067	0.0476482	0.0343096	0.288478	0.0937335	0.036495	0.0125198	0.0675395	0.0070148	0.00396731	0.0567885	0.0194739	0.0254482	0	0.0115658	0.0108296	0	0.0238534	0.109919	0.013322	0.0237706	0	0.0165204	0.0272017	0	0.00664468	0	0	0.0311644	0.0335716	0.00529337	0.17866	0	0.000405136	0
ANKS3	0.0399632	0	0.0069977	0.0712384	0.037137	0.0127865	0.0226625	0.0230779	0.0613648	0.0667934	0	0.0769573	0.0375974	0.0669449	0.0666983	0.0969125	0.159184	0.00603452	0.0571471	0.0187096	0.0343061	0.0430174	0.159205	0.0107423	0.0228545	0.0712713	0.165453	0.011784	0.0551416	0.0665239	0.0795694	0.0679983	0.0439522	0.0767753	0.0758049	0.0798615	0.0491461	0.090913	0.0430592	0.0149843	0.075069	0.0560842	0.0370952	0	0.0422419	0.113856	0.0491047	0.0347189
C16orf71	0	0	0.00027603	0	0	0	0	0.0148918	0	0	0	0	0	0.000226918	0	0	0	0	0	0	0	0	0	0	0	0	0	0	0	0	0	0	0	0	0	0	0	0	0	0	0	0	0	0	0	0	0	0
ZNF500	0	0.0725575	0.0117101	0.0101918	0.0219654	0	0.0592193	0.00965962	0.0156811	0.0156501	0.0324647	0	0.0122325	0.0174025	0.0137246	0.0517832	0	0.0362392	0.0423764	0.000545054	0.0207884	0.0162186	0.0328329	0.0266607	0.00194073	0.17015	0	0.00649713	0.0278784	0	0.00828947	0.0321663	0.0241216	0.0174726	0	0	0.0248385	0.0225749	0	0	0	0	0.0520941	0	0	0	0.00643702	0.0101257
SMIM22	0	0	0.00490233	0	0	0	0	0	0	0	0	0	0	0	0	0	0	0	0	0	0	0	0.000831381	0	0	0	0	0	0	0	0	0	0	0	0	0	0	0	0	0	0	0	0	0	0	0	0	0
ROGDI	0	0	0.0322861	0.112892	0.0847974	0	0.0135538	0.00215495	0.0135333	0.0295541	0.0139392	0.0146013	0.051281	0.0566265	0.01943	0.099502	0	0.0118342	0.0938972	0.0270867	0.0137136	0.00833983	0.00759479	0.0086879	0.0568153	0	0.059042	0.0386336	0	0.0420508	0.0418688	0.0356937	0.0649471	0.0544739	0.0598183	0.00362388	0.0398132	0.0147328	0.0671135	0.0532353	0	0.0455603	0.0248587	0.0346496	0	0	0.0298054	0.0388701
GLYR1	0.0614013	0.117	0.0841639	0.100338	0.106644	0.0519216	0.0763683	0.136487	0.106175	0.0460439	0.166566	0.123457	0.0719121	0.0808811	0.102687	0.0627241	0.424388	0.169128	0.118824	0.0984192	0.0579314	0.0739094	0.105263	0.121723	0.0732275	0.161558	0.0588945	0.0710959	0.102555	0.126953	0.105765	0.116963	0.0791242	0.0878267	0.128045	0.0832264	0.0692592	0.0952158	0.226818	0.116685	0.160379	0.0736998	0.121324	0.211672	0.00946215	0.126848	0.152955	0.105798
UBN1	0.0548375	0.0778537	0.0853791	0.0744818	0.0809249	0.0518381	0.0535919	0.0899789	0.0395069	0.0449236	0	0.046732	0.0199097	0.108191	0.0476455	0.11966	0.384799	0.127953	0.066742	0.0569305	0	0.0441958	0.0816643	0.0189064	0.0709161	0	0	0.0407259	0.0470659	0.0699086	0.0853361	0.0552767	0.0522874	0.0326308	0.13503	0.0306438	0.0689437	0.0930037	0.0142079	0.0247159	0.0661101	0.0259214	0.0551344	0.0640365	0.00946215	0.0109266	0.07342	0.156266
PPL	0	0	0.0264126	0	0.0257073	0.0134578	0.0134201	0	0.00105171	0.00219601	0	0	0	0.000639675	0.00404415	0	0	0	0	0	0	0.00284875	0.0123843	0.0101282	0.00592766	0	0	0	0	0	0.00190552	0	0.00504081	0.00585647	0	0	0.00610117	0	0	0	0	0	0.0135283	0	0	0	0.000618549	0
SEC14L5	0.0822084	0	0	0.0159515	0	0.0484152	0	0.00625698	0	0.00230771	0.0421682	0	0.00981575	0.00881164	0.00564415	0	0	0.0792255	0.00365165	0.0236892	0	0.00465796	0.00796441	0.0255909	0.00667465	0	0.164627	0.0408487	0	0.02211	0.00489582	0.0237998	0.0120046	0	0	0.0626645	0.00905012	0	0	0.0162048	0	0.00746218	0	0.00529337	0	0	0.00424431	0.0339405
NAGPA	0	0	0.0327022	0	0	0.0244193	0.0537257	0.0272753	0.0210132	0.00892169	0	0	0.0482809	0.0285227	0.0387767	0.040017	0	0.0291711	0	0.00691418	0.0224286	0.00428856	0.00652685	0.0127072	0.00619465	0	0	0.00315372	0.0573556	0.0261742	0.0123491	0.00801851	0.0105476	0	0	0	0.0165718	0.0272499	0.143275	0.0105651	0	0.0180697	0.000313674	0	0	0.104029	0.0146823	0.0627164
ALG1	0.00476834	0.00428135	0.00944605	0.00665734	0.0625198	0	0.016677	0.00761475	0	0.00795878	0	0.0620035	0.0230441	0.00372205	0.000587621	0	0	0.0185247	0	0.00123869	0.0560845	0.00852106	0.015509	0	0.0102073	0	0.101673	0.0135664	0	0	0.0159389	0	0.047288	0.0156365	0	0.0332597	0.0158055	0.0202218	0.0559455	0	0	0.0131499	0	0.0313934	0	0	0.00395857	0
C16orf89	0	0.012983	0	0.10761	0.044642	0.0140233	0	0.000104752	0.0118638	0.00410337	0.0849735	0.0799672	0.0337028	0.0255061	0.0393517	0.00986481	0	0.0467819	0.00365165	0.0745523	0.0882423	0.0189637	0.0192778	0.0217716	0.0196338	0	0	0.00980854	0	0	0.0237208	0	0.0229853	0	0	0	0.019036	0	0.0451263	0	0.0891942	0.00632651	0.0131898	0.0833496	0	0	0.0269166	0
EEF2KMT	0	0.0281755	0	0	0.003407	0.00777336	0	0	0	0.0146146	0	0.0245697	0	6.20244e-05	0	0.00100618	0	0	0.009366	0	0.0250436	0.00124145	0.000831381	0	0.00556366	0	0	0	0	0	0.000160328	0.00117814	0.00733416	0.0136117	0	0	4.8527e-05	0	0	0	0	0.0082923	0.0308302	0	0	0	0.000209039	0
RBFOX1	0.361069	0.221894	0.268233	0.440003	0.396251	0.483907	0.358116	0.322232	0.204686	0.256401	0.372513	0.202757	0.381798	0.38825	0.41092	0.442794	0.459985	0.488632	0.446734	0.44937	0.486926	0.249871	0.525295	0.285607	0.284509	0.646548	0.852342	0.374493	0.332803	0.375053	0.41342	0.223656	0.519504	0.332658	0.619928	0.415746	0.570182	0.183636	0.284603	0.468205	0.484768	0.332361	0.466549	0.503212	0.402226	0.272544	0.311786	0.310885
TMEM114	0	0	0	0	0	0	0.0303424	0	0	0.0173856	0	0	0	0	0	0.0221391	0	0	0	0	0	0	0	0	0	0	0	0	0	0	0.00656793	0	0	0	0	0	0	0	0	0	0.0247691	0	0	0	0	0	0	0
METTL22	0.00476834	0	0.0256043	0.0839471	0	0	0.0424019	0.0516811	0.00105171	0.00695738	0	0.031048	0.00577221	0.0422213	0.0227463	0.0332753	0	0.00598086	0.0171112	0.043761	0	0.00336539	0.0411826	0.0107423	0.00890029	0.141271	0	0.0158708	0.0923354	0.00507195	0.00481535	0.00546896	0.0132177	0.016013	0.0247066	0.0227084	0.0140363	0.0147328	0.0280503	0	0.0438159	0.0073504	0.0153848	0	0	0.00292154	0.0242056	0.0581507
ABAT	0	0.127388	0.117952	0.026673	0.0543313	0.104039	0.0195135	0.058883	0.0124109	0.0113719	0.154008	0.114546	0.010056	0.0285211	0.0672516	0.111458	0.0931661	0.0636174	0.108404	0.0199696	0	0.00827652	0.0999309	0.0936171	0.081316	0.175745	0.148835	0.0801794	0.0734005	0.0553254	0.0808966	0.0155901	0.0442069	0.0425655	0.0936157	0	0.0451277	0.0724963	0.0585617	0	0	0.0345819	0.000313674	0.0411759	0.00946215	0.00626446	0.0718096	0.0448406
TMEM186	0	0	0.0375749	0	0	0	0	0	0.0118638	0	0	0	0	0.00468636	0.019298	0.00963863	0	0.0178432	0	0.0040116	0.0625963	0.00372426	0	0	0.000547625	0	0	0.0124342	0	0.00840774	0.00872075	0.000325588	0.0107291	0	0	0	0.0119689	0	0	0	0	0	0.00867396	0	0	0.00292154	0.000225785	0.0153286
PMM2	0.0311732	0.00917776	0.0426546	0.058686	0.0266769	0.0231585	0.0435886	0.0203529	0.0458396	0.0158091	0.0139392	0.0677242	0.0167519	0.0399914	0.0318044	0.0965953	0.122707	0.049858	0.0384555	0.077873	0.0381281	0.0816912	0.0660132	0.086029	0.0393925	0	0	0.060789	0.0538031	0.0382539	0.0910746	0.0874793	0.04978	0.083451	0.0943291	0.0398176	0.0640322	0.114914	0.048496	0.0502943	0	0.0603555	0.0640549	0.0647553	0	0.00979873	0.031094	0.0461089
CARHSP1	0.09441	0.0747315	0.141495	0.0219674	0.0147711	0	0.0869835	0.0528589	0	0.0200131	0	0.0217459	0.044175	0.042958	0.0393735	0.051531	0.231221	0.0594639	0.0898499	0.0777106	0.0469992	0.0741574	0.0574006	0.0339918	0.0781683	0	0	0.0546693	0.0107929	0	0.0750759	0.0774741	0.0665258	0.0842451	0	0.0283187	0.152122	0.0299392	0.109397	0.0732561	0	0.103382	0.209187	0.0303046	0.0266938	0.0312279	0.0486376	0.0600444
USP7	0.0781221	0.0423164	0.050708	0.134569	0.0479579	0.145233	0.183309	0.0840064	0.109674	0.040508	0.281264	0.0433149	0.0575741	0.101386	0.100692	0	0.120626	0.129529	0.0779978	0.149063	0.0419684	0.0754845	0.046122	0.108514	0.0764185	0.0477323	0.129008	0.0821366	0.0383687	0.11132	0.103503	0.0717468	0.110431	0.0699789	0.183224	0.0221611	0.0598564	0.0690812	0.215073	0.0787161	0.141696	0.0744691	0.0438042	0.155852	0.35438	0.0557296	0.0472255	0.168663
C16orf72	0.0482623	0.0236114	0.0659927	0.135825	0.102356	0.0477119	0.115902	0.0891069	0.0948039	0.05783	0.145575	0.0496473	0.00577221	0.0486135	0.097126	0.0891093	0	0.0803265	0.0349189	0.125639	0.0840558	0.0394498	0.0941511	0.0110124	0.0363724	0.0477323	0.0908424	0.0871768	0.106155	0.0868278	0.070326	0.0409483	0.0620095	0.047401	0.122131	0.0461159	0.0460182	0.118886	0.100335	0.00766532	0.0560573	0.0649811	0.15477	0.0628118	0.0329774	0.0173777	0.0571608	0.141346
GRIN2A	0.147125	0.266565	0.0998567	0.100085	0.414819	0.250185	0.224628	0.224375	0.170835	0.0356621	0.0481322	0.0147796	0.0599239	0.0774419	0.160038	0.0794475	0.400042	0.134994	0.159252	0.101645	0.0764645	0.0713535	0.144809	0.0597334	0.254902	0.318402	0.111353	0.134853	0.267506	0.143402	0.152018	0.14948	0.1194	0.113003	0.103247	0.213463	0.185533	0.146941	0.09317	0.128039	0.142919	0.0928202	0.0968605	0.115373	0.407804	0.0396543	0.11797	0.118656
ATF7IP2	0.110751	0.163183	0.0725826	0.0868081	0.0920409	0.103023	0.173101	0.120281	0.0757425	0.15753	0	0.133545	0.0358929	0.102711	0.0632003	0.0509507	0.100086	0.0899871	0.0612923	0.143607	0.0250436	0.0964825	0.0265669	0.219959	0.0834072	0.17015	0.0588945	0.0697243	0.110073	0.22698	0.0999691	0.1295	0.142159	0.145345	0	0.279656	0.0385084	0.0705835	0.23365	0.0714514	0	0.0658648	0.151319	0.150943	0	0.0650966	0.0755614	0.149031
EMP2	0.136919	0.23619	0.210976	0.17721	0.219427	0.138345	0.161742	0.384472	0.254503	0.0974698	0.224156	0.153369	0.178492	0.16828	0.131482	0.416565	0.473384	0.102904	0.297956	0.192961	0.0779866	0.165271	0.128314	0.167645	0.175359	0.517394	0.138857	0.166707	0.111279	0.249998	0.248607	0.0997409	0.0887192	0.218416	0.36982	0.178312	0.233674	0.149141	0.202778	0.213023	0.421951	0.0222938	0.241519	0.154977	0.24613	0.267867	0.135875	0.0579318
TEKT5	0.0183232	0	0	0.00665734	0	0	0	0	0	0	0	0	0.0298388	0	0	0	0	0	0	0	0	0	0	0.0127072	0	0	0	0	0.0260625	0	0.00888169	0	0	0	0	0.0158871	0.000674513	0	0	0	0	0	0	0	0	0.00626446	0	0
NUBP1	0.0205054	0.0180787	0.0392372	0.00814318	0.0200695	0	0.0229135	0.0529307	0.0161527	0.0177804	0	0	0.00731115	0.0383733	0.0147138	0.0234184	0	0.0247627	0	0.000169	0.0137136	0.00600794	0	0.00608213	0.0222629	0	0	0.0138793	0	0	0.0148624	0.0107292	0.0071557	0.0213939	0	0.0165204	0.0380205	0	0.00387438	0	0	0.0283384	0.0202548	0.0305158	0	0.0241664	0.0100198	0
TVP23A	0	0	0.0155687	0	0.0140807	0	0	0.0104897	0	0	0	0	0	0.0127325	0.00418492	0.00711397	0.122707	0.0224111	0	0	0.00825474	0	0.029488	0.0958476	0.00207192	0.0266131	0	0.0124264	0	0	0.0290006	0.0149253	0.0130701	0	0	0.0278942	0.00598194	0	0.0405143	0	0	0	0	0	0	0	0.00169686	0
CIITA	0	0	0.0401275	0	0	0	0.0705616	0	0	0	0	0.0217459	0.00456666	0.00341133	0.00316753	0	0	0.0167764	0	0.00123869	0	0.00383227	0.00278493	0	0.0166978	0	0	0.0168409	0	0	0	0	0.0372142	0.03303	0	0	0.00252436	0	0	0.190804	0	0.0204676	0.0185073	0.0187718	0	0.00292154	0.00264845	0
DEXI	0	0	0.00027603	0.0187223	0.0214609	0	0.034562	0.0576372	0.00105171	0.0308448	0	0	0	0.021631	0.012328	0.00963863	0	0.00603452	0.00539522	0.0222699	0.0242495	0.00380041	0.00799933	0.00711506	0.00148824	0.184759	0	0.0254576	0.0136637	0.0472853	0.0210443	0.0214633	0.00842084	0	0.0247066	0.0124863	0.0336754	0	0.00106057	0.0506548	0	0.011957	0.108028	0.0681186	0	0.0213043	0.0165765	0.0524332
CLEC16A	0.178698	0.0859354	0.165778	0.141983	0.0902646	0.188706	0.115776	0.185439	0.0884777	0.0888116	0.0903841	0.23397	0.160538	0.126271	0.131849	0.13263	0.222132	0.111361	0.127626	0.0901254	0.144433	0.1224	0.0772467	0.0922646	0.12083	0.137876	0.235969	0.128246	0.147968	0.186481	0.131143	0.173775	0.067609	0.166146	0.194524	0.131895	0.13462	0.353986	0.221233	0.190616	0.157087	0.147316	0.0572947	0.137074	0.0759553	0.131042	0.0915461	0.23991
RMI2	0.0183232	0	0	0	0	0	0.0125511	0	0	0.00795878	0	0.0122323	0	0.00319812	0	0	0	0	0	0	0	0	0	0.0086879	0.0346459	0	0	0.0217088	0.0208818	0	0	0.00827202	0	0	0	0	0	0	0.0385162	0	0	0.00751465	0	0	0	0	0	0.0174956
SOCS1	0	0	0.00787872	0.0117512	0	0	0.0710985	0.0203004	0	0	0.0153234	0	0	0.00705419	0.00564415	0.0234903	0	0	0	0	0.0212875	0.0339177	0	0	0	0	0	0.0072276	0	0	0.00618282	0	0	0	0	0	4.31807e-05	0	0	0.0334652	0	0	0	0	0	0	0	0
AC099489.1	0.0259582	0	0	0.00839644	0	0	0.00946916	0.00357477	0.0396377	0	0	0	0	0	0.0103993	0.00100618	0	0.0170379	0.0172853	0	0.0250436	0	0.00162909	0	0.0141859	0	0	0.00949103	0.0625118	0	0.00782683	0.00855615	0.00431885	0	0	0	0.0132982	0	0.0331955	0	0	0	0	0.0371686	0	0	0.025434	0
LITAF	0.0262493	0.0569516	0.0229014	0.023538	0.0765392	0.158485	0.0281564	0.0153032	0.0731531	0.00609399	0.0969717	0	0.0854579	0.185506	0.0598926	0.0221391	0	0.00603452	0.0374487	0.0307613	0	0.0587167	0.0470287	0.221243	0.0999528	0.0762034	0	0.038522	0.115367	0.00719294	0.085292	0.0903746	0.0867217	0.0418351	0.0758049	0.0691889	0.0807955	0	0.12577	0.13623	0	0.0254411	0.0232114	0.0833184	0	0.00979873	0.0276876	0.0861187
SNN	0	0	0.1339	0.0418743	0.0812318	0.0508716	0.0116278	0.0152575	0.0395069	0	0.112535	0	0.0191601	0.0794271	0.0146565	0.0107633	0	0.0521791	0	0.0465555	0	0.0012089	0.000918592	0	0.0078954	0	0.063585	0.0274019	0.0658633	0.00507195	0.0325816	0.0295388	0.0267136	0.00611037	0	0	0.02966	0.0441974	0	0	0	0.0155854	0.0317304	0	0	0.0368777	0.01759	0.0295656
TXNDC11	0.0141084	0.104641	0.041883	0.0882894	0.0728692	0.0415277	0.0509143	0.11611	0.054851	0.059732	0.0153833	0.169785	0.0318174	0.0469178	0.0572559	0.0830682	0.187607	0.0144706	0.0451806	0.0855139	0.0835822	0.0799691	0.0429301	0.0553785	0.0687672	0	0	0.0840199	0.122917	0.0478269	0.0999156	0.113334	0.0631361	0.0556791	0.0183744	0.0908977	0.0908292	0.0147328	0.126642	0.109531	0.116175	0.10656	0.126928	0.163651	0.09108	0.00979873	0.0499817	0.01086
ZC3H7A	0.0467517	0.104518	0.1296	0.145102	0.0864201	0.103744	0.0797676	0.103187	0.090837	0.110071	0.020646	0.201945	0.0881879	0.0821731	0.116318	0.156999	0	0.158863	0.102891	0.13239	0.0658056	0.0901008	0.0912113	0.0578462	0.0928233	0	0.232803	0.133462	0.147654	0.122234	0.0686532	0.0729989	0.0699376	0.114286	0.0834239	0.0446765	0.0926523	0.0927093	0.0771644	0.114964	0.0977221	0.110072	0.12155	0.0772527	0.0990436	0.157345	0.0939857	0.0651315
RSL1D1	0.0509687	0	0.0323473	0.0208033	0.00836152	0.0326779	0.0550133	0.0423081	0.0493167	0.0173856	0.0105779	0.00664403	0.00473586	0.0235974	0.0683269	0.0494728	0	0.0318177	0.0759745	0.0231008	0.0212504	0.0239024	0.00211179	0.0101282	0.045359	0.0712713	0.205735	0.0564279	0.0182409	0.0359144	0.0262476	0.0520303	0.0297554	0.0244611	0.0183744	0	0.0267372	0.0310245	0.019386	0.0560977	0	0.0140847	0.075656	0.00529337	0	0	0.0156008	0.0481676
GSPT1	0.0882216	0.128607	0.132481	0.144251	0.1246	0.101399	0.0818483	0.134693	0.038333	0.0880773	0.137438	0.0607657	0.0164307	0.117641	0.044737	0.0637662	0	0.0562761	0.0759708	0.0634609	0.0310252	0.0802975	0.118086	0.0177593	0.0932255	0.196316	0.182609	0.145649	0.0986712	0.152771	0.0958788	0.095612	0.10199	0.0948128	0.126477	0.0793848	0.0968977	0.121051	0.132111	0.177199	0.292614	0.208895	0.118758	0.0582507	0.0946708	0.165749	0.0369695	0.0763675
NPIPB2	0	0.00428135	0	0	0	0	0	0.0203431	0	0	0	0.0290047	0	0.000343384	0.00831823	0	0	0	0.104906	0	0.0144872	0	0.0387272	0.0114654	0	0.135124	0	0.000146466	0.0640632	0	0.0195902	0.00850176	0	0.00534987	0	0.04864	0.0257657	0.0562734	0	0	0	0.0160212	0	0	0	0.0241664	0.0133872	0
TNFRSF17	0	0	0	0	0	0	0	0	0	0	0	0	0	0	0	0	0	0	0	0	0	0	0	0	0	0	0	0	0	0	0	0	0	0	0	0	0	0	0	0	0	0	0	0	0	0	0	0
SNX29	0.105159	0.136577	0.0816461	0.251965	0.166093	0.0703751	0.136426	0.145913	0.150543	0.153009	0.104565	0.127454	0.167573	0.132581	0.217134	0.258634	0.231221	0.207759	0.179118	0.121699	0.168319	0.138715	0.220639	0.145339	0.129076	0.141271	0.328052	0.262314	0.155199	0.206589	0.0994409	0.21358	0.151821	0.202478	0.184002	0.188645	0.211053	0.132558	0.180731	0.199936	0.378857	0.182533	0.215794	0.133207	0.178484	0.117138	0.201572	0.230491
CPPED1	0	0.0337463	0.00808496	0.0457389	0.0208811	0.171706	0.0723582	0.0711006	0.0379069	0.0634455	0.0296427	0.292525	0.116524	0.040363	0.176778	0.129262	0	0.081882	0.109716	0.138744	0.130146	0.0893357	0.0827869	0.0469105	0.0673698	0.0254482	0.398124	0.158238	0	0.0496788	0.179117	0.126136	0.0637746	0.0630033	0.400224	0.0861806	0.0974524	0.167447	0.113885	0.155537	0.097974	0.0487204	0.0294621	0.0454215	0.0291392	0.176455	0.0549474	0.0500148
SHISA9	0.0579965	0.0658139	0.0838097	0.0812495	0.0916196	0.0793976	0.0675414	0.0668947	0.0792754	0.00760146	0.121929	0.0341063	0.060019	0.0374813	0.0440731	0.0459848	0.277324	0.0167764	0.0553531	0.0797922	0.0495012	0.0587995	0.10404	0.00608213	0.0793369	0.0654351	0.147969	0.0794214	0.0606578	0.0240883	0.0862602	0.0719488	0.0579734	0.0276308	0.151091	0.0137793	0.0607275	0.035555	0.163158	0.0578168	0.0404554	0.0496266	0.0765187	0.118719	0.0618822	0.146062	0.0350984	0.0932541
ERCC4	0.118863	0.0477313	0.0611195	0.0358548	0.0329566	0.0361937	0.0303302	0.041225	0.0384198	0.0367866	0.0114314	0	0.00731115	0.0128751	0.061271	0.0101641	0.0839589	0.0502673	0.0366323	0.00345894	0	0.0321471	0.0205716	0.0154968	0.0190832	0.0266131	0	0.00632131	0.130751	0.0308689	0.0444287	0.0281598	0.0387121	0.0254843	0.0928062	0.0184703	0.00963715	0	0.00106057	0.0631024	0	0.0372982	0.0335645	0	0	0.0188915	0.0347708	0.0394125
PARN	0.104675	0.0907462	0.0432145	0.180405	0.0834384	0.193142	0.0808365	0.127455	0.106205	0.0876332	0.0298068	0.0270544	0.091022	0.0782235	0.110822	0.105699	0	0.159323	0.111426	0.0839594	0.101964	0.112087	0.169109	0.186347	0.0954761	0.0455553	0	0.140993	0.0862823	0.0520992	0.115331	0.0650423	0.084299	0.178666	0.0832308	0.0969525	0.0691492	0.0473581	0.0307783	0.0485347	0.06572	0.089704	0.0613581	0.219715	0	0.0299981	0.0818547	0.0666816
BFAR	0.114454	0.012893	0.0937833	0.0286288	0.0227752	0.041558	0.0358572	0.0304225	0.0255964	0.0601744	0	0.0429022	0.101969	0.0345114	0.042027	0.00807922	0	0.0277873	0.0208832	0.0264504	0	0.0383376	0.00256434	0.00775278	0.0411297	0.184759	0.144689	0.0269857	0.0314622	0.0314032	0.0281202	0.0416143	0.0206598	0.0506565	0.0943291	0.0278942	0.0397438	0.0225749	0.0946813	0.00766532	0.116175	0.0427105	0.0558865	0	0	0.0229025	0.0508555	0.0922265
PLA2G10	0	0	0	0	0	0	0	0.000104752	0	0	0	0	0	0	0	0	0	0.0224701	0	0	0	0	0	0	0	0	0	0	0	0	7.88217e-05	0.0317068	0	0	0	0	0	0	0	0	0	0	0	0	0	0	0	0
NPIPA3	0	0	0	0	0	0	0.00464822	0.00123699	0	0	0	0	0	0	0.00733743	0	0	0	0	0.0045666	0	0	0	0	0	0	0	0	0	0	0	0	0.000661887	0	0	0	0	0	0	0	0	0.0102784	0	0	0	0	0	0
NPIPA2	0	0.0282506	0	0	0	0	0	0.0122718	0	0	0	0	0	0	0	0	0	0	0	0	0	0	0	0	0	0	0	0.00901828	0	0	0.00173736	0.00565103	0	0	0	0	0.00226302	0	0	0.0259711	0	0	0	0	0	0	0	0.00489349
NOMO1	0.0314281	0.0251059	0.00279279	0.0105047	0.0237911	0	0.00222328	0.00580246	0	0	0	0.0146013	0	0.0124216	0.0245336	0.0270321	0	0	0.0235876	0.0145956	0	0.0100475	0.0214919	0.0101282	0.0161897	0.0712713	0	0.00742882	0.0511165	0	0.0108389	0	0.0282044	0.00662108	0	0.0278942	0.00845271	0.0649027	0.0396477	0.0179335	0.0661101	0.0110884	0.000875216	0	0	0	0.00177334	0.025484
NPIPA1	0.0205054	0.0428376	0.018928	0.0370017	0	0.0413277	0.0164148	0.02396	0.014661	0.00373075	0	0.0150148	0	0.0114941	0.0312314	0.0125233	0	0.0287432	0.0258444	0.00308877	0.0205646	0.0072009	0.0405503	0.00608213	0.00289594	0.0860485	0	0.0285619	0.00313521	0.0110769	0.0170015	0.0145105	0.0345601	0.0525175	0	0	0.0367188	0.0804691	0	0.0236945	0.116175	0.0249264	0.0219075	0	0	0.0117883	0.0460564	0.0153875
PDXDC1	0.138799	0.149842	0.139352	0.223223	0.306169	0.155134	0.143942	0.163221	0.118101	0.106268	0.176421	0.0649859	0.075798	0.175513	0.135811	0.16111	0.242643	0.212363	0.243891	0.145198	0.12731	0.124517	0.117374	0.185088	0.150968	0	0.225185	0.138824	0.156783	0.232898	0.141896	0.176938	0.113541	0.197637	0.174645	0.092645	0.117872	0.26305	0.152272	0.225094	0.0714927	0.128145	0.15571	0.13226	0.187319	0.0393948	0.0659796	0.124111
NTAN1	0.0191399	0	0.0437782	0.0105289	0	0.0341777	0.0520336	0.0332037	0	0.013901	0	0.054293	0	0.0530686	0.0458781	0	0	0.0411646	0.0285262	0.027964	0.0535803	0.0170321	0.0171105	0.0557871	0.044497	0	0	0.00965355	0.0227538	0.0276432	0.0174605	0.0297844	0.0256576	0.0684112	0.0962053	0.00401668	0.0502331	0.035555	0.00752769	0	0	0.0145761	0.0305642	0.0374407	0.156874	0.0322124	0.0317295	0.014131
RRN3	0	0.0266093	0.0476058	0.0201504	0.040789	0.0203422	0.0612356	0.0616576	0.0118638	0.0201869	0.0557219	0.0122736	0.020986	0.0448124	0.0383253	0.00751128	0	0.112376	0.0229164	0.00856291	0.0162639	0.0298163	0.0211698	0.0367792	0.0471475	0.0771461	0	0.0672051	0.0739898	0.107717	0.0711143	0.0817178	0.0357942	0.0182795	0	0.0908242	0.0416842	0.0276109	0.0121801	0.0486614	0	0.0302895	0.00654344	0	0.0266938	0.0575186	0.0485213	0.122541
NPIPA5	0	0	0.00994522	0	0.0128393	0	0	0.0040227	0	0.0228273	0	0	0	0	0.0114173	0	0	0	0	0	0	0	0.0333366	0	0	0	0	0.0129609	0	0	0.00827681	0	0	0.00283249	0	0	0.0101734	0	0	0	0	0	0	0	0	0	0	0
AC140504.1	0	0	0	0	0.0185106	0	0	0	0	0	0	0	0	0	0	0	0	0	0	0	0	0	0	0	0	0	0	0	0	0	0.0217017	0	0	0	0	0	0.0077394	0	0	0	0	0	0	0	0	0	0	0
MARF1	0.0246949	0.188879	0.0590164	0.0402006	0.105326	0.13521	0.0359039	0.0323372	0.054386	0.089518	0.0274357	0.0439958	0.0937022	0.0602684	0.0509042	0.155104	0.159184	0.0223727	0.0437879	0.0510364	0.0550858	0.0773641	0.0129285	0.0596608	0.0989906	0.0477323	0	0.101002	0.159427	0.0212358	0.0314616	0.0739758	0.0314827	0.0491322	0	0.112046	0.0349599	0.0202218	0	0.0976692	0.279293	0.0429525	0.0875167	0.0875287	0.09108	0	0.0864503	0.0129806
NDE1	0	0.00932204	0.0447396	0.0864085	0.034376	0.0714269	0.0231837	0.00454571	0.0517598	0.049771	0.0158054	0.0777743	0.0343052	0.0335934	0.0619721	0.0534884	0.288478	0.0254091	0.0926863	0.0494109	0.0865211	0.0357247	0.0752743	0.0692726	0.0176528	0.117759	0	0.0162091	0.162662	0.0509611	0.0818821	0.0485236	0.0309229	0.0665309	0.147688	0.129761	0.0326927	0.0951601	0.0639008	0.0473731	0.351229	0.0589291	0.0239985	0	0	0.0909528	0.0754513	0.0871466
MYH11	0	0.567039	0.284116	0.119244	0.355849	0.0357333	0.0154882	0.00791344	0.241804	0.00267233	0.787396	0	0.256866	1.3056	1.2044	0	0.190235	0.0507413	0.018912	0.00845414	0.0112244	0.0109532	0	0.0110124	0.920522	0.184759	0	0.0742654	0.0586666	0	0.00841219	0.0261402	0.180439	0.682479	0.0928062	0.323525	0.602472	0	0.349286	0	0	0.00632651	0.176814	0.141766	0	0.0216369	0.316086	0.0191395
FOPNL	0	0.0167836	0.00961719	0.0237692	0	0	0.00222328	0.0258349	0.0118638	0.0172006	0.0105779	0.00677533	0.010734	0.0301992	0.0511296	0.0394584	0	0.0218022	0.0172853	0.069521	0.0467928	0.0161284	0.00516901	0.0268982	0.0245724	0	0.0908424	0.0777068	0.00884853	0	0.00130834	0.0151027	0.0160089	0.00977339	0	0.0389503	0.0261074	0.0225749	0.0917746	0.0532353	0	0.0137326	0.00183435	0	0	0.0182846	0.0224431	0.0574513
ABCC1	0	0.0270539	0.0268751	0.0711291	0.0207413	0.00919909	0.199378	0.00652511	0	0.00524021	0.0784785	0	0.0224685	0.0677783	0.0630012	0.025607	0.222132	0.0387492	0.0271653	0.0142421	0	0.0593656	0.00434826	0.0677842	0.0309646	0	0	0.0102391	0	0	0.0321199	0.0192119	0.0676697	0.0563662	0	0	0.0146097	0	0.0753746	0.0551585	0	0.000981746	0.000875216	0	0	0	0.0334881	0.162448
ABCC6	0.0191399	0.0413426	0.0933447	0	0	0.0245513	0	0.00179672	0.00105171	0.00374078	0	0.0146013	0.0087533	0.00817801	0.00316753	0.0383673	0	0.0118342	0.0663253	0.0403482	0	0.00471825	0.0514904	0	0	0.0254482	0	0.0036998	0.0314456	0.0260227	0	0.0335004	0.00504411	0.0226863	0	0	0.0010896	0	0.00387438	0.0225532	0	0.00290088	0.0264422	0	0	0.00292154	0.0150166	0
NOMO3	0.00963364	0	0.00027603	0	0.0388979	0	0	0	0	0.00176574	0	0.00621956	0.0100317	0.0042041	0	0.0262421	0	0	0	0.000169	0	0.0167604	0	0	0.00849326	0	0	0.00167966	0	0.00719294	0.00741673	0.0226923	0	0	0	0	0.00187655	0	0	0	0.0429505	0	0	0	0	0.0130767	0.0125491	0
AC138969.1	0	0	0	0	0	0	0	0	0.00616599	0	0	0	0	0	0.00246716	0	0	0	0	0	0	0	0	0	0.00768041	0	0	0	0	0	0	0	0	0	0	0	0	0	0	0.0199047	0	0	0	0	0	0.00705819	0	0
NPIPA7	0	0	0	0	0	0	0	0	0	0	0	0	0	0	0	0	0	0	0	0	0	0	0.000252051	0	0	0.0477323	0	0	0	0	0	0	0	0	0	0	0	0	0	0	0	0	0	0	0	0	0	0
XYLT1	0.0718511	0.0864864	0.0157154	0.101132	0.130962	0.163265	0.271384	0.0659009	0.120699	0.183638	0.305976	0.0150148	0.0375242	0.167755	0.067285	0.0699103	0.100086	0.111822	0.158689	0.113576	0.0278583	0.217828	0.252179	0.209815	0.0634067	0	0	0.124841	0.192377	0.0821663	0.104424	0.0576233	0.183334	0.0388543	0	0.198867	0.088197	0.209451	0.276987	0.132126	0.195462	0.103064	0.0782298	0.157916	0	0.0419799	0.014807	0.133511
NPIPA8	0	0	0.0191739	0	0	0	0	0	0	0	0	0.061865	0	0.00264363	0.00368152	0	0	0	0	0.0134007	0	0.00995168	0	0	0.00103183	0	0	0	0	0	0	0.0155901	0.00838812	0	0	0	0.0201954	0	0	0	0	0	0	0	0	0.0117883	0.00151282	0
NOMO2	0	0	0	0.00664067	0.0307518	0	0.00252846	0.00297151	0.0161527	0.00218041	0	0.0122323	0	0.00994728	0.00382438	0.0261668	0	0.0439998	0.0233769	0.0045666	0	0.00487525	0.000831381	0	0.000608238	0.0266131	0	0.00511493	0	0.0249493	0.0172031	0	0.0198654	0	0	0	0.0244132	0	0	0	0	0.0073504	0	0	0	0	0.00177334	0.00620235
RPS15A	0.082469	0.0559678	0.0744288	0.0823194	0.061807	0.0260992	0.0940122	0.0530532	0.161378	0.0250906	0.0379652	0.0150148	0.027997	0.074583	0.0475794	0.0806224	0	0.00129805	0.0643134	0.0171977	0.0305333	0.0145176	0.0228183	0.0359788	0.103515	0	0	0.0373609	0.022604	0.0591617	0.0390148	0.0540764	0.0273166	0.0395951	0	0.00771781	0.0757115	0.0561011	0.112881	0.042425	0.0429505	0.0642405	0.0796805	0	0.00946215	0.0213043	0.0278566	0.0263175
AC138811.2	0	0	0	0	0	0	0	0	0	0	0	0	0	0	0	0	0	0	0	0	0	0	0	0	0	0	0	0	0	0	0	0	0	0	0	0	0	0	0	0	0	0	0	0	0	0	0	0.00392067
ARL6IP1	0	0	0	0	0	0	0	0	0	0	0	0.0122323	0	0	0	0	0	0	0	0	0	0	0	0	0	0	0	0	0	0	0	0	0	0	0	0	0	0	0	0	0	0	0	0	0	0	0	0
SMG1	0.186136	0.187307	0.243418	0.303504	0.516741	0.266281	0.222452	0.252916	0.222954	0.154486	0.130332	0.294397	0.237083	0.165052	0.0971091	0.258322	0.122707	0.202704	0.234659	0.190161	0.25952	0.140518	0.122765	0.124229	0.211283	0.465092	0.202266	0.190666	0.172986	0.27387	0.171803	0.230446	0.232305	0.19152	0.395401	0.294552	0.224749	0.213512	0.21058	0.198326	0.234174	0.193585	0.256383	0.312209	0.133728	0.347313	0.154653	0.167166
TMC7	0.00537416	0.0289352	0.0301098	0.00665734	0.0201409	0.0245513	0	0.0233811	0	0.0187002	0	0.00621956	0.0176314	0.00392479	0.0372784	0.00100618	0	0.0878192	0.0576403	0.0609366	0.0193244	0.0160906	0.0168452	0.0107073	0.000157214	0	0	0.0172636	0.0236658	0.047949	0.0310264	0.0170594	0.0176791	0.00762727	0	0.14386	0.031185	0.0133284	0	0.0150516	0	0	0.0316748	0.0228095	0	0.0173123	0.0470356	0
COQ7	0	0.0212038	0	0.00628201	0.0539232	0.0246462	0.0150354	0.000104752	0	0.0173856	0.0291402	0	0	0.016314	0.0287496	0.0133942	0	0	0.0046956	0.0096497	0	0.0205767	0.0270965	0.00711506	0.0120385	0.199734	0.0633643	0.00441965	0.0213233	0.0570609	0.0280622	0.0124904	0.00780153	0.0174463	0.0285668	0	0.0453345	0	0.0173305	0	0.117552	0.00325064	0	0	0	0	0.0160532	0.0389923
SYT17	0	0.0393519	0.0720924	0.0403578	0.103026	0.0181275	0.00946916	0.071536	0	0.0220929	0.0252023	0.00334506	0.0276107	0.0560534	0.0668632	0.00922479	0.0839589	0.015598	0	0.0411954	0.0709951	0.00269804	0.0179263	0.130912	0.0130399	0	0.185629	0.0211186	0.00105098	0.0140631	0.0403014	0.0665557	0.0105912	0	0	0	0.0163717	0.142072	0.0385162	0	0.117552	0	0.00855686	0.0647639	0	0	0.00512855	0.00545678
CLEC19A	0	0	0	0	0	0	0	0	0	0	0	0	0	0	0	0	0	0	0	0	0	0	0	0	0	0	0	0	0	0	0	0	0	0	0	0	0	0	0	0	0	0	0	0	0	0	0	0
TMC5	0	0	0.0151227	0	0	0	0	0	0.0423923	0	0.0139392	0	0.0345336	0	0	0	0	0	0	0	0.0242495	0	0	0	0	0	0	0.00337346	0.0301972	0.0124053	0	0	0.00588508	0	0	0	0	0	0	0	0	0	0	0	0	0	0	0
GDE1	0	0.043801	0.00117139	0.0259122	0	0.0251511	0.0251137	0.055674	0.0525476	0.00741649	0.0746452	0	0	0.0430206	0.0129835	0.0597665	0	0.0486773	0	0.0145213	0	0.0107862	0.00440238	0	0.00950271	0.0254482	0	0.00795078	0	0	0.0357712	0.01572	0.0288027	0.0338571	0.0598183	0.0392077	0.0469196	0	0.0385162	0.0733931	0	0.0239403	0.0552037	0	0	0	0.0064443	0.0144411
CCP110	0.0150652	0.0205995	0.0966966	0.0594717	0.186783	0.0602671	0.0566035	0.0133531	0.0640145	0.0253766	0.105763	0	0.0588213	0.0108496	0.114551	0.0752116	0	0.0334016	0.0327505	0.047081	0.0423248	0.0404373	0.0610867	0.0463374	0.0295064	0.0644674	0	0.0469174	0.0639973	0.0551911	0.0159462	0.0057183	0.0191314	0.0213157	0	0.0155969	0.0598764	0.0389001	0.0405143	0.0386381	0	0.0426402	0.0618529	0.080025	0.00946215	0	0.0537052	0.0781247
VPS35L	0.0998175	0.111556	0.155611	0.183739	0.150761	0.0884148	0.113732	0.156858	0.12762	0.148577	0.107682	0.115884	0.114227	0.140548	0.105297	0.161943	0	0.24532	0.0894584	0.0782005	0.193129	0.0837231	0.17105	0.151944	0.0904521	0	0.297371	0.0865889	0.186943	0.137309	0.0489257	0.0259911	0.123868	0.119945	0.16681	0.0807949	0.0753295	0.186956	0.0560926	0.136589	0.173219	0.12234	0.041774	0.0466273	0.0881033	0.0601005	0.0875595	0.0353759
KNOP1	0.0300457	0.0551459	0.0403496	0.0623893	0.0238055	0.0613062	0.0577374	0.0324615	0.0395069	0.0434296	0.0614781	0	0.0851196	0.0401718	0.028586	0.0877293	0.249017	0.0336111	0.0881953	0.0171149	0.0975294	0.0893289	0.0123028	0.0716915	0.0124288	0	0	0.0556477	0.0454923	0.0573287	0.0656899	0.157396	0.10176	0.00775156	0	0.00771781	0.0663842	0.142893	0.184108	0	0.0247691	0.0439415	0.061194	0	0.0266938	0	0.0350888	0.0588618
IQCK	0.00963364	0.0192557	0.0340615	0.0612047	0.0802186	0.116556	0.0960623	0.0859895	0.0512941	0.076357	0	0.0106797	0.0510654	0.0387868	0.0482881	0.0881161	0.187607	0.205738	0.0907444	0.095706	0.0761837	0.0423243	0.0749352	0.0339923	0.0519094	0.0860485	0	0.0669249	0.0762452	0.0473731	0.0362664	0.108976	0.0916081	0.0400204	0	0.299692	0.0537503	0	0.0202661	0.150849	0.142714	0.0213234	0.0112296	0.0675183	0	0.0200817	0.0441737	0.100998
GPRC5B	0.126427	0.0776857	0.05226	0.0653155	0.107748	0	0.0389195	0.0696279	0.00685391	0.0177588	0.0366017	0.0368883	0.0616494	0.0200616	0.0574671	0	0.187607	0.0371529	0.0442199	0.0179492	0.0690124	0.0360901	0.00209203	0.0877762	0.0422679	0.184759	0	0.0481165	0.0571914	0.0298819	0.0223544	0.0108677	0.0584511	0.0672429	0	0.0450629	0.0868876	0.152635	0.0958147	0.0142296	0	0.00592717	0.0502909	0.0506147	0	0.0475288	0.0185893	0.0992026
GPR139	0	0	0	0	0	0	0	0	0	0	0	0	0	0	0	0	0	0	0	0.00775398	0	0	0	0	0	0	0	0	0	0	0	0	0	0	0	0	0	0	0	0	0	0	0	0	0	0	0	0
GP2	0	0	0	0	0	0	0	0	0	0	0	0	0	0	0	0	0	0	0	0	0	0	0	0	0	0	0	0	0	0	0	0	0	0	0	0	0	0	0	0	0	0	0	0	0	0	0	0
UMOD	0	0	0	0.01797	0	0	0	0	0	0	0	0	0	0	0	0	0	0	0	0	0	0	0	0	0	0	0	0	0	0	0	0	0	0	0	0	0	0	0	0	0	0	0	0	0	0.0109266	0	0
PDILT	0	0	0	0	0	0	0	0	0	0.00315103	0	0	0	0	0	0	0	0	0	0	0	0	0	0	0.00082298	0	0	0	0	0	0	0	0	0	0	0	0	0	0	0	0	0	0	0	0	0	0	0
ACSM5	0	0	0.00635359	0	0	0	0	0.00557291	0.0118638	0.0117161	0	0	0	0	0.0081116	0	0.120626	0	0.0120497	0.0132872	0	0	0	0.0107423	0	0	0	0.0020397	0	0.0261742	0	0	0.0177065	0	0	0	0.00183556	0	0	0	0	0	0.00781212	0	0	0	0	0
ACSM2A	0	0	0	0	0	0	0	0	0	0	0	0	0	0	0	0	0	0	0	0	0	0.00338284	0	0	0	0	0	0	0	0	0	0	0	0	0	0	0	0	0	0	0	0	0	0	0	0	0	0
ACSM2B	0	0	0	0	0	0	0	0	0	0.00638968	0	0	0	0	0	0	0	0	0	0	0	0	0	0	0	0	0	0	0	0	0	0	0	0	0	0	0	0	0	0	0	0	0	0	0	0	0	0
ACSM3	0.0253193	0	0.020858	0.00665734	0.0339996	0.0476074	0.0122038	0.0148918	0.00375004	0	0	0	0	0.00989299	0.0130267	0.0620483	0	0.0332412	0	0	0	0.00582389	0.032682	0.0127072	0	0	0	0.0364369	0.0395589	0.0471966	0.0100736	0.017666	0.0637052	0.0749942	0	0.0113695	0.00242079	0	0	0	0	0.080195	0.000875216	0	0	0	0	0
ACSM1	0.0205054	0	0	0.00499238	0	0	0	0	0	0	0	0	0	0	0	0	0	0	0	0	0.0179951	0.00140734	0	0	0	0	0	0	0	0	0.0086472	0	0	0.00634885	0	0	0	0	0	0	0	0	0	0	0	0	0	0
THUMPD1	0.059202	0.0663995	0.0378346	0.0464958	0.0936311	0.111319	0.0731893	0.121943	0.0603296	0.085115	0.124719	0.0240145	0.0144156	0.0422346	0.0171229	0.0656267	0	0.104099	0.0516394	0.0396226	0.120319	0.0240111	0.0548756	0.0188111	0.0404687	0.14289	0	0.0682887	0.0280136	0.0674931	0.0583612	0.0419811	0.0735737	0.0575127	0	0.0408362	0.0349732	0.0332347	0.0311696	0.0305171	0.205895	0.0428703	0.0364555	0.0245609	0	0.0734815	0.0621033	0.00545678
ERI2	0	0.0459037	0	0.0217249	0.01283	0.0283402	0.0192188	0.0194955	0.0619479	0.0374847	0.0291402	0.0559327	0.101906	0.0115225	0.0180018	0.0429222	0	0.020592	0.009366	0.00168871	0.0199798	0.0106808	0.0107505	0	0.0365092	0.100174	0.0588945	0.0351557	0.0483639	0.0160653	0.00747307	0	0.0050226	0.0373141	0	0	0.0197295	0	0.0280503	0.0412508	0	0.0150924	0	0.0598297	0	0.00705819	0.0211362	0.00489349
REXO5	0	0	0.00530304	0	0	0	0.0190805	0	0	0	0.0153833	0	0.00497042	0.000531895	0.00296229	0.00751128	0	0	0	0	0	0	0	0	0.0193283	0	0	0.00548428	0	0	0	0	0	0	0	0	0	0	0.0146127	0.011486	0	0	0	0	0	0.00705819	0.000209039	0
LYRM1	0.0286667	0.00554307	0.0237752	0.0212117	0.0105049	0	0.0172844	0.0398791	0.01301	0.0276443	0.090235	0.0122323	0.0923138	0.0221778	0.0249976	0.0193314	0	0.00732574	0.0220533	0.0132301	0.0297702	0.0297536	0.0463364	0.0187652	0.0259077	0	0	0.0141224	0.0313757	0.0475318	0.0437728	0.0262865	0.0170301	0.036486	0	0.00401668	0.02747	0	0	0	0.168294	0.0125658	0.00804118	0.0245609	0	0.00626446	0.042734	0.0459784
DNAH3	0	0.00428135	0	0	0.0238055	0	0.0186607	0.00997358	0	0	0	0	0.00908223	0	0.00607427	0.0260148	0	0.0211209	0	0	0	0	0	0	0.021564	0	0	0.00446249	0	0	0.00612444	0	0.00133687	0.0391882	0	0	0	0	0	0	0.0389794	0.0135964	0	0	0	0	0	0.00807795
TMEM159	0	0	0.00027603	0.0117512	0.0380847	0	0	0.0119715	0	0.00689003	0	0	0.0124957	0.00337242	0.0113063	0.0570579	0	0	0	0	0	0.00703746	0.00591346	0	0.00501094	0	0	0.000108995	0.0107929	0	0.00576375	0	0.00576765	0.00777121	0	0	0.0136581	0	0	0	0	0.00929727	0.00129321	0	0	0	0.00319302	0
ZP2	0	0	0	0	0.0185106	0	0	0	0	0	0	0	0	0	0	0	0	0	0	0	0	0	0	0	0	0	0	0	0	0	0	0	0	0	0	0	0	0	0	0	0	0	0	0	0	0	0	0
ANKS4B	0	0	0	0	0	0	0	0	0	0	0	0	0	0	0	0	0	0	0	0	0	0	0	0	0	0	0	0	0	0	0	0	0	0	0	0	0	0	0	0	0	0	0	0	0	0	0	0
CRYM	0	0.0914905	0.0191739	0.0445634	0.034485	0.129108	0.0690084	0.0343416	0.077259	0.0687555	0.136912	0.0318609	0.0706092	0.0417385	0.0427288	0.0964784	0.216298	0.0376813	0.0534255	0.128776	0.0302001	0.0200298	0.0246357	0.0170235	0.0919527	0.373932	0.0782476	0.0365362	0.0900348	0.0109454	0.0680734	0.0552406	0.0932208	0.0139406	0	0	0.0807103	0.0392407	0.0801848	0.0577903	0.0575341	0.0152438	0.212088	0.0646385	0	0.19812	0.00608509	0.0942219
NPIPB3	0	0.00428135	0	0	0.00447803	0	0	0	0	0.0058227	0	0.0253487	0.0573061	0.0235611	0.0365604	0.0196153	0	0.0223001	0.0391962	0.0298381	0	0.00365286	0.00726306	0.040405	0.00356176	0.0266131	0	0.0141251	0	0.0240883	0	0	0.00272813	0	0	0.00362388	0.0395498	0	0	0	0	0	0	0.0330309	0	0.0652354	0.0288468	0
METTL9	0.136284	0.0374846	0.04574	0.0338296	0.0495437	0.00777336	0.101497	0.10472	0.150164	0.0628328	0.0153234	0.0324808	0.0188406	0.0469217	0.0561897	0.116352	0	0.0262003	0.0520358	0.101975	0.0587217	0.070095	0.0471934	0.0847488	0.0982512	0.0860485	0.147969	0.0398839	0.0509749	0.0489035	0.061887	0.0583766	0.0946937	0.112806	0.177872	0.066366	0.0818943	0.0580271	0.016455	0.0111071	0	0.0171025	0.0663482	0.0228996	0.0670155	0.19937	0.0366416	0.0791821
IGSF6	0	0.00959615	0	0.00499238	0	0.0405689	0	0	0	0	0	0	0	0	0	0	0	0	0	0	0	0.00873265	0	0	0	0	0	0	0.0107929	0	0	0	0.00174118	0	0	0	0	0	0	0	0	0	0.0134391	0	0	0	0.000805866	0.00273124
OTOA	0	0	0	0	0	0	0	0.013072	0.0118638	0.0109279	0	0	0	0.0108652	0	0	0	0	0	0	0	0	0	0	0.0105438	0	0	0.00352672	0	0	0.0117883	0	0.000291771	0	0	0	0	0	0	0	0	0	0	0	0	0	0	0.00867674
NPIPB4	0.0848709	0.0359502	0.0392601	0.02633	0.0779062	0.0829801	0.0256361	0.0535496	0.036495	0.0325357	0.0144309	0.175874	0.0834223	0.0300403	0.0845702	0.0538702	0	0.0916423	0.150118	0.177758	0	0.0351953	0.0877174	0.0535133	0.0163659	0	0	0.0132265	0.045058	0.0790842	0.0329362	0.0514467	0.0187242	0.0319009	0.163987	0.231003	0.0731149	0.0147328	0.00387438	0.0377979	0	0.0280763	0.151767	0.0522386	0	0.104316	0.101414	0.0143059
UQCRC2	0.0730925	0.164799	0.140294	0.118805	0.147728	0.124428	0.0695588	0.0983962	0.122696	0.0628834	0.128987	0.0653298	0.187237	0.0572667	0.130102	0.0967675	0	0.141048	0.157076	0.0597161	0.156513	0.0765345	0.0617389	0.0351074	0.070456	0.0605704	0.0782476	0.165615	0.10216	0.101081	0.0991566	0.125288	0.150148	0.0890502	0.0402954	0.105437	0.137592	0.219987	0.0870885	0.0792855	0.163405	0.0915624	0.124122	0.160821	0.239938	0.0462463	0.0457635	0.0909517
PDZD9	0	0	0	0.015919	0	0	0	0	0	0	0	0	0	0.00467752	0	0	0	0	0	0	0	0	0	0	0	0	0	0	0	0	0	0	0	0	0	0	0.0053347	0	0	0	0	0	0	0	0	0	0	0
MOSMO	0.164504	0.152948	0.100579	0.177818	0.187028	0.0951863	0.0948502	0.303481	0.137146	0.207894	0.09864	0.15222	0.177245	0.22466	0.152878	0.137068	0.324778	0.362298	0.151346	0.117254	0.217108	0.180476	0.156934	0.0590778	0.151126	0.19842	0.395049	0.156453	0.337059	0.0944374	0.166354	0.215542	0.286079	0.0741403	0.283096	0.283881	0.197798	0.0925202	0.212128	0.219485	0	0.186758	0.253166	0.275097	0.00946215	0.251257	0.104694	0.230959
VWA3A	0	0.0082134	0.00972632	0.0206913	0.00245103	0	0.0541259	0.0190021	0.00105171	0.00627765	0	0	0.0136994	0.0100599	0.00786435	0.0182766	0	0.0450271	0.0171112	0.0132246	0	0.00728848	0.00355771	0	0.0218745	0	0.0588945	0.000138741	0.00815397	0	0.0325091	0.0176613	0.00174118	0.00115256	0	0	0.0214633	0	0.0750636	0.0259711	0	0.00855943	0.0507279	0	0	0	0.0160428	0.0146618
SDR42E2	0	0	0	0	0	0	0	0	0	0	0	0	0	0.00105728	0	0	0	0.0206211	0	0.0032467	0	0	0	0	0	0	0	0.00352672	0.00884853	0	0.0196379	0	0	0	0	0	0	0	0	0	0	0	0	0	0	0	0.00132667	0.00273124
EEF2K	0.0201037	0.0127664	0.00304485	0.0494856	0.0530043	0.0514574	0.0764033	0.0882567	0.0299754	0.0285029	0.0604409	0	0.0532792	0.0361162	0.0470588	0.0129323	0.0931661	0.00129805	0	0.0385814	0.0231854	0.0297756	0.0521168	0.0240731	0.084229	0	0	0.0306966	0.0264201	0.0438356	0.0211269	0.0343655	0.0686533	0.0284875	0	0.0165204	0.0789087	0	0.0409494	0.0319814	0	0.0574842	0.0573907	0	0	0.00979873	0.0512015	0.014131
POLR3E	0.0840795	0.0662295	0.0653611	0.0231975	0	0.108106	0	0.0491903	0	0.0205031	0.0153833	0.0350663	0.0599742	0.0625832	0.00615635	0.0083567	0	0.153685	0.0381532	0.0141687	0	0.0298778	0.0252024	0.00591978	0.053394	0.17015	0	0.0262834	0.0244966	0.0338222	0.0268906	0.0476048	0.0386022	0.0487875	0	0.0134954	0.0369964	0.0951601	0.0935184	0.0495503	0.0404554	0.00695115	0.060954	0.0451091	0.179039	0.00705819	0.00954629	0.0556864
CDR2	0.093343	0.242059	0.0759713	0.113272	0.0694884	0	0.14374	0.0989864	0.123324	0.124679	0.130188	0.0611719	0.0683632	0.0478109	0.134541	0.223638	0	0.211881	0.104816	0.101071	0.165218	0.0839901	0.134019	0.0953101	0.137958	0.186572	0.164627	0.085792	0.158011	0.182092	0.132295	0.096386	0.071601	0.0888849	0.0928062	0.1276	0.127508	0.0485145	0.102855	0.0781918	0	0.112928	0.0852853	0.179605	0	0.0473088	0.080572	0.176117
NPIPB5	0.373671	0.190195	0.274999	0.158794	0.258997	0.284307	0.145869	0.243812	0.266246	0.233732	0.0318854	0.658698	0.25416	0.114898	0.182184	0.245932	0.251394	0.477159	0.364741	0.359116	0.161769	0.165584	0.251777	0.288007	0.140549	0.277157	0.342724	0.123363	0.0678396	0.25451	0.19742	0.197948	0.148205	0.032905	0.531142	0.487607	0.127473	0.120676	0.336373	0.138328	0.174352	0.0437695	0.329908	0.301299	0.0714413	0.732871	0.290539	0.115461
HS3ST2	0.0937982	0.00428135	0.0215096	0.00912506	0.0491843	0.0231585	0.035456	0.0496482	0.0597199	0	0.348983	0	0.0105942	0.00178377	0.0171951	0.0196878	0.591608	0.0175254	0.00365165	0.000951407	0	0.00710334	0.0393407	0	0.113572	0	0	0.0838318	0	0.0170588	0.0163851	0	0.0570171	0	0	0	0.0458322	0	0	0.0259711	0.0404554	0.0843173	0.00502394	0	0.0422419	0	0.0185829	0.178989
USP31	0.135916	0.0802043	0.0592997	0.155492	0.0455836	0.122324	0.078475	0.0699966	0.00685391	0.111051	0.0305494	0.0341063	0.0441595	0.0393037	0.108119	0.0990679	0.159184	0.242971	0.0986526	0.108287	0.10528	0.0690002	0.113017	0.107007	0.0512845	0.0266131	0.124931	0.0872559	0.0753579	0.136252	0.04115	0.0992236	0.101118	0.0602343	0.222446	0.0870401	0.0694801	0.177464	0.0455555	0.210541	0.184431	0.0723095	0.162869	0.060789	0	0.0174431	0.0601232	0.101218
SCNN1G	0	0	0	0	0.0203401	0	0	0.00997358	0	0	0	0	0	0	0	0.00711397	0	0	0	0	0	0	0	0	0	0	0	0	0	0	0	0	0	0.0014782	0	0	0	0	0	0	0	0	0	0	0	0	0	0
SCNN1B	0	0	0	0.00812309	0.00755246	0	0	0	0	0	0	0	0	0	0	0	0	0	0	0.00829564	0	0	0	0	0.00693975	0	0	0	0	0	0	0	0.000661887	0.00334314	0	0	3.94546e-05	0.0225749	0	0	0	0	0	0	0	0	0.00169686	0
COG7	0.108329	0.0458355	0.0282022	0.0953364	0.0248755	0.0950438	0.123249	0.046907	0.0912488	0.0580605	0.053143	0.186959	0.0546783	0.0801153	0.105729	0.0937307	0.100086	0.171089	0.0208832	0.131689	0.142799	0.0891709	0.103614	0.194745	0.100576	0.0948603	0.171734	0.13849	0.088933	0.0406238	0.0592751	0.156137	0.118777	0.12501	0.0285668	0.0139231	0.0650182	0.0276109	0.0771749	0.0896	0	0.0881692	0.110267	0.0505219	0.179441	0.0117883	0.0695691	0.0550234
GGA2	0.18775	0.0572872	0.0982185	0.104364	0.0371587	0.0778545	0.107091	0.116107	0.0889239	0.0400803	0.0296427	0.0870002	0.0971493	0.0487895	0.0819431	0.00335998	0.403122	0.170497	0.111327	0.146983	0.052967	0.0581657	0.0463998	0.0372838	0.0451111	0	0	0.116939	0.0772563	0.0109454	0.0419322	0.0782084	0.108108	0.0654608	0.0832308	0.0873591	0.0839336	0.249459	0.122277	0.100436	0.15731	0.0775674	0.0189461	0.0857384	0.0881033	0.125992	0.0592928	0.0546967
EARS2	0.022457	0	0.00197109	0.0520368	0	0	0.0655058	0.0132008	0	0.0260091	0	0.0245697	0	0.00466942	0.0228836	0	0.159184	0.0598534	0.0233769	0.00640971	0	0.0252193	0.0161062	0.0114654	0.00887872	0	0	0.0131023	0.023791	0	0.00476119	0.0135555	0.0065928	0.0214338	0	0.105133	0.0122209	0.0202218	0	0.0212642	0	0.00219641	0.00100996	0.0228095	0.0670155	0	4.93187e-05	0.00779035
UBFD1	0.0928673	0	0.0409059	0.0138569	0.075799	0.0435114	0.0316084	0.0292121	0.114464	0.0226816	0	0	0.0293672	0.0137716	0.0164168	0.00751128	0.186491	0.106087	0.00365165	0.050433	0.0310087	0.015329	0.00497031	0.00608213	0.00583161	0	0	0.010655	0	0	0.050791	0.0243742	0.0344059	0.0562769	0	0	0.0225071	0.0147328	0.0208837	0	0.0389794	0.0102784	0.0187576	0	0	0.00292154	0.000870979	0.00757648
NDUFAB1	0.0167769	0.0104359	0.0206026	0.0674979	0.116441	0	0.0813573	0.0629093	0.0118638	0.0103708	0	0.0122323	0.0387144	0.0332066	0.0668901	0.00645609	0	0.0144706	0.0454193	0.0755808	0.0170626	0.0250901	0.0429448	0.0101282	0.0400034	0	0	0.0405798	0.0180889	0.0835818	0.0479544	0.0135122	0.0315782	0.0328555	0	0.0137793	0.0964805	0.0316224	0	0.0162048	0	0.0421671	0.0449552	0	0.00946215	0.0182846	0.0204329	0
PALB2	0.00537416	0.0610437	0.0799948	0.0176429	0	0.0501182	0.0101602	0	0.0239004	0.0108419	0.0527305	0.136427	0.023018	0.0242094	0.01404	0.0167979	0	0	0	0.00726235	0	0.011837	0.00145076	0.0746567	0.0154225	0	0	0.00694504	0.0233451	0	0.0118935	0.0555424	0.0134601	0.0173088	0	0	0.000971691	0	0.00106057	0.0149843	0	0.0082923	0.0324246	0.0857851	0.119955	0	0.00874728	0.0816895
DCTN5	0.00963364	0.0216652	0.0585618	0.0331206	0.00448177	0.0602891	0.0710695	0.0943044	0.0122544	0.033753	0	0.0920775	0.118713	0.0302284	0.0685361	0.0399254	0	0.00129805	0.107945	0.0239422	0.0664096	0.0482546	0.0288761	0.0396726	0.0524032	0	0.0782476	0.0356818	0.0346229	0.152824	0.0698056	0.016899	0.0380809	0.0176575	0.16366	0.0403192	0.0674496	0	0.00752769	0.051951	0	0.0056523	0.0571812	0.14292	0.243576	0.0369509	0.0133984	0.127012
PLK1	0	0	0	0.0394548	0.00245103	0.0127865	0.00222328	0	0	0.00940844	0.0623161	0	0	0	0.00613771	0	0.0839589	0	0	0.0032467	0	0.00327835	0	0	0.00595267	0	0	0	0	0	0	0	0.00462353	0	0	0	0.0200457	0	0	0	0	0	0	0	0	0	0	0
ERN2	0	0	0	0	0	0	0	0	0	0	0	0	0	0	0	0	0	0	0	0	0	0	0	0	0	0	0	0	0	0	0	0	0	0	0	0	0	0	0	0	0	0	0	0	0	0	0	0
CHP2	0	0	0	0	0	0	0	0	0	0	0	0	0	0	0	0	0	0	0	0	0	0	0.00162909	0	0	0	0	0	0	0	0	0	0	0	0	0	0	0	0	0	0	0	0	0	0	0	0	0
PRKCB	0.329552	0.1654	0.136247	0.28824	0.294687	0.306529	0.51427	0.277296	0.444904	0.21802	0.141727	0.298518	0.28115	0.254264	0.249951	0.195352	0	0.400084	0.282812	0.232974	0.328337	0.159704	0.181242	0.189545	0.193622	0.532368	0.19801	0.219399	0.206906	0.312981	0.326953	0.254964	0.203626	0.34605	0.297636	0.344063	0.264154	0.0685021	0.281891	0.313586	0.309559	0.147891	0.200757	0.407888	0.521453	0.172474	0.176899	0.61822
CACNG3	0.00476834	0.00916594	0.0105496	0.057109	0.0423308	0.114961	0.0233063	0.0259932	0.00375004	0.00505527	0.0110487	0	0.0258661	0.095623	0.0497135	0.0147944	0.0931661	0.00129805	0.0114394	0.0258245	0.0420398	0.0101213	0.0230754	0.022677	0.0509224	0	0.228413	0.0273937	0.0211552	0.0214663	0.0667079	0.050301	0.0408076	0.00611037	0	0.0789527	0.051639	0.035555	0.052145	0.0293498	0	0.0105765	0.110795	0.130066	0.00946215	0.0521834	0.0589844	0
RBBP6	0.156821	0.0775894	0.0944702	0.111587	0.184053	0.169808	0.0957681	0.126435	0.0908868	0.126178	0.143926	0.0420253	0.0908481	0.102353	0.128379	0.164402	0.257242	0.0699464	0.117953	0.140927	0.0227051	0.125579	0.0872406	0.102329	0.0841713	0.0862731	0.263427	0.0940409	0.186051	0.118883	0.116107	0.110573	0.127094	0.154865	0.041765	0.188009	0.151048	0.149723	0.170242	0.130417	0.0962224	0.119554	0.0474004	0.16954	0.384409	0.0506897	0.081209	0.17417
TNRC6A	0.262397	0.248448	0.221642	0.434711	0.375191	0.363191	0.253027	0.266329	0.248213	0.239881	0.429009	0.136557	0.30561	0.282344	0.236974	0.441954	0.353226	0.396839	0.322724	0.451263	0.32992	0.217044	0.281723	0.172755	0.295256	0.253945	0.470536	0.355441	0.403985	0.328932	0.29082	0.314594	0.308717	0.330777	0.285395	0.3072	0.308243	0.262669	0.297733	0.246274	0.324287	0.369676	0.371527	0.352825	0.420264	0.220841	0.261088	0.27165
SLC5A11	0	0	0	0.0381067	0	0	0.00252846	0	0.0591688	0.0203527	0	0	0.0309051	0.000232314	0.0610196	0	0	0	0.0201194	0.0102621	0	0.00528891	0.0202923	0	0.0312717	0	0	0.00950335	0.034262	0	0	0.0280619	0.00486645	0.0131407	0	0	0.00180723	0	0	0	0	0	0	0.0829106	0	0	0.00169686	0.0144411
ARHGAP17	0.073705	0.221017	0.113729	0.155655	0.134597	0.12566	0.150492	0.0933046	0.24187	0.13648	0.262893	0.178374	0.311521	0.225676	0.237205	0.250808	0.157471	0.189459	0.252556	0.167854	0.271349	0.0906274	0.143467	0.207662	0.200803	0.269514	0.32248	0.122755	0.21991	0.194938	0.112456	0.117813	0.15321	0.127063	0.177031	0.210185	0.127972	0.238426	0.12679	0.167853	0.15248	0.149592	0.0673813	0.196523	0.0775914	0.0397215	0.14385	0.119874
LCMT1	0.0388452	0.0666867	0.0784963	0.0772615	0.0304192	0.112297	0.050287	0.0639897	0.118937	0.061414	0.0732366	0.0771099	0.0431942	0.0632024	0.111515	0.0327054	0	0.091813	0.0163784	0.0804882	0.127123	0.0396904	0.0901422	0.119791	0.0391857	0	0.0908424	0.0771161	0.00997284	0.0901376	0.0377188	0.116972	0.0581041	0.0599077	0	0.0221507	0.0388309	0.0392407	0.0179828	0.0926198	0	0.0469285	0.185218	0.147343	0	0.0594129	0.0238503	0.128109
AQP8	0	0	0	0	0	0	0	0	0	0	0	0	0.0104121	0	0	0	0	0	0	0	0	0	0	0	0	0	0	0	0	0	0	0	0	0	0	0	0	0	0	0	0	0	0	0	0	0	0	0
ZKSCAN2	0.00622634	0	0.0121753	0	0	0	0	0.000104752	0	0.00374078	0	0	0	0.00211715	0	0.0311699	0	0.00129805	0	0.0111596	0	0.00253397	0.00355771	0.0255909	0	0	0	0.0076702	0.0268668	0	0.00499464	0	0.00312485	0.00634885	0	0	0	0	0	0	0	0	0	0	0.0881033	0	0.00463429	0
HS3ST4	0.0812658	0.0645104	0.104714	0.0218267	0.0914315	0.0584254	0.0226115	0.0464576	0.139383	0.121731	0.020646	0	0.0309092	0.0337805	0.0438544	0.116463	0	0.0716135	0.0126756	0.0742285	0.0409753	0.0271408	0.00334623	0.0370035	0.0761439	0.126619	0.203115	0.0497613	0.0363359	0.208777	0.0467716	0.0318055	0.0724665	0.039076	0.0928062	0	0.0857252	0.0417924	0.0577294	0	0.158272	0.00466791	0.0316437	0.0450076	0.119955	0.0829488	0.0554404	0.0380165
KDM8	0	0.0027632	0	0	0.0111282	0	0.00646029	0	0	0	0	0	0	0	0.00665904	0	0	0	0	0.00674545	0	0.00256651	0.0350126	0	0.000642331	0	0	0.00599972	0	0	0	0	0.00184248	0	0	0	0.00590717	0.0418372	0	0	0	0.0142446	0	0	0	0	0.0110737	0.00253755
NSMCE1	0.0259582	0.0644178	0.0494584	0.0516059	0.0996662	0.0535439	0	0.0606899	0.0778421	0.0272472	0.101561	0.0418888	0.0742725	0.0523641	0.0679347	0.0624918	0	0.0437048	0.0957568	0.0287166	0.0755833	0.0420407	0.0225937	0.0499567	0.061297	0	0.25703	0.0309401	0.0589212	0.0257311	0.0196319	0.0770818	0.0315115	0.0381934	0	0.150439	0.0246526	0	0.0261052	0.0693078	0.0389794	0.0481044	0.0619126	0.0303046	0	0.00292154	0.057557	0.0585566
IL4R	0.452169	0.221276	0.214137	0.0641713	0.0139809	0.117917	0.0778327	0.214069	0.17045	0.110697	0.203429	0.312939	0.0515447	0.328976	0.109281	0.189557	0.120626	0.117108	0.0954864	0.0725798	0.0942152	0.543527	0.186733	0.30191	0.198433	0.189007	0.2351	0.199212	0.426327	0.192667	0.115602	0.311273	0.288913	0.276787	0.470265	0.0950433	0.245763	0.0383406	0.100737	0.413111	0	0.321068	0.579611	0.12933	0.0921946	0.384854	0.0642957	0.30795
IL21R	0	0	0	0	0	0	0.044781	0	0.0384252	0	0.0305494	0	0	0.0118786	0	0	0	0	0.0296725	0.0052449	0	0	0	0.0179864	0.00419794	0	0	0.0073142	0	0	0.0086472	0	0.00397394	0.030799	0	0.0293249	0	0	0	0	0	0.0450316	0	0	0	0	0	0
GTF3C1	0.102594	0.121012	0.0613563	0.00993704	0.0905655	0.163818	0.0636731	0.114447	0.0658248	0.0526582	0.0824252	0.0597475	0.0420317	0.0631414	0.106921	0.0562354	0	0.0634835	0.00814137	0.0523014	0.0179951	0.0335329	0.0309801	0.0465175	0.0490543	0	0	0.0825072	0.0644676	0.058472	0.0710877	0.0429811	0.040796	0.0500525	0.0436683	0.0124699	0.0780615	0.0860871	0.0736448	0.0768497	0.0247691	0.0460906	0.0722588	0.00529337	0.137833	0.0672729	0.0776379	0.121443
KIAA0556	0.0103136	0.0711806	0.0487249	0.0529612	0.0526031	0.0203422	0.0504045	0.0222746	0.00685391	0.0828567	0.0648465	0.115647	0.0882096	0.039432	0.0974988	0.0337491	0	0.0885068	0.0300027	0.0310914	0.0440817	0.0406733	0.0448189	0.0364802	0.0157043	0.234685	0.147969	0.108725	0.0519463	0.0770225	0.0477	0.0683883	0.0540578	0.0134227	0	0.120698	0.0793003	0.300668	0.070488	0.0565855	0.153192	0.0234398	0.0859174	0.0446876	0.106679	0.0772038	0.0557505	0.127976
GSG1L	0	0	0.010026	0.0068189	0	0	0	0.0436366	0.00105171	0.081317	0	0.0770938	0	0.0097751	0.00851893	0.0620483	0.0931661	0.0755302	0.0283977	0.00148178	0.0224286	0.00970489	0.00811185	0.0393301	0.0168436	0	0	0.0360555	0.00460339	0	0.00782683	0.00855615	0.0203055	0	0	0	0.0113454	0	0.038968	0.0162048	0	0.0202608	0	0	0	0	0.00728383	0
XPO6	0.0454815	0.0667259	0.0265067	0.092428	0.0564304	0.141572	0.113301	0.168719	0.167896	0.0769981	0.169477	0.00334506	0.108394	0.0456695	0.0705173	0.0889074	0.262561	0.0589356	0.0956888	0.107204	0.0946432	0.117457	0.161451	0.175124	0.0923969	0.199734	0.167844	0.098895	0.0505401	0.113078	0.0882068	0.0635521	0.0826926	0.100605	0.0618693	0.100617	0.0841991	0.244198	0.107333	0.144428	0.168294	0.14472	0.0977088	0.0223523	0.0422419	0.00626446	0.0761136	0.163286
SBK1	0	0	0	0.015522	0	0	0.0441142	0	0	0	0	0	0.0100317	0	0	0.0243893	0	0	0	0.013735	0	0	0.029488	0	0.00171109	0	0	0.00533312	0	0	0.0086472	0.0303553	0.000661887	0.0209255	0	0.0882618	0.0098617	0	0	0	0	0	0	0.0305158	0	0	0	0
NPIPB6	0	0	0	0	0	0	0	0	0	0	0	0	0	0	0.00320959	0	0	0	0	0	0	0	0	0.0225641	0	0	0	0.00873586	0	0	0	0	0	0.00605288	0	0	0	0	0	0	0	0	0	0	0	0	0	0
EIF3CL	0	0	0	0	0	0	0	0	0	0	0	0	0	0	0	0	0	0	0	0	0	0	0	0	0.00026492	0	0	0	0	0	0	0	0	0	0	0	0	0	0	0	0	0	0	0	0	0	0	0
AC138894.1	0	0	0	0.00320437	0	0	0	0	0	0	0	0	0	0	0.00997568	0	0	0	0	0	0	0	0	0	0	0	0.063585	0	0	0	0	0	0	0	0	0	0.00288238	0	0	0	0	0	0	0	0	0	0	0
CLN3	0	0	0	0	0	0	0	0	0	0	0	0	0	0	0	0	0	0	0	0	0	0	0	0	0	0	0	0	0	0	0	0	0	0	0	0	0	0	0	0	0	0	0	0	0	0.00698555	0.0101062	0
APOBR	0	0	0	0	0	0	0	0.017076	0	0	0	0	0	0	0	0	0	0	0	0	0	0	0	0	0	0	0	0	0	0	0.00612444	0	0	0	0	0	0	0	0	0	0	0	0	0	0	0	0	0
IL27	0	0	0	0	0	0	0	0	0	0	0	0	0	0	0.00471405	0	0	0	0	0	0	0	5.52304e-05	0	0	0	0	0.00754857	0	0	0	0	0	0	0	0	0	0	0	0	0	0	0	0	0	0	0	0
NUPR1	0.0150652	0.0354692	0.0227981	0.00754265	0.0286629	0.00777336	0.11267	0.0113154	0.127454	0.00924087	0.0746452	0.0318609	0.0683294	0.0831379	0.148786	0.0420751	0	0	0.0266921	0.013928	0.00825474	0.0273116	0.0477499	0.0330023	0.145782	0.0712713	0.0908424	0.0146379	0.00400253	0.0395672	0.0169746	0.0651101	0.0808891	0.130051	0.0928062	0	0.0968414	0.0401944	0.163779	0.0341991	0.151792	0.00768941	0.0425043	0	0	0.0324766	0.0206386	0.00792233
SGF29	0.00537416	0.0281317	0.0144483	0.0062289	0	0.0203422	0.00753294	0.0451135	0.0483578	0.0143385	0	0.0528469	0.037754	0.027241	0.0283212	0.0229206	0	0.0395377	0.00569748	0.00279011	0	0.0233922	0.0167171	0.0281125	0.00253076	0	0.0588945	0.00484399	0	0	0.0119621	0.023499	0.0415696	0.0314807	0	0	0.0206985	0	0	0.0227454	0.0429505	0.0219012	0.00208928	0	0.0570675	0	0.0196769	0.0601207
SULT1A2	0	0.0110951	0	0	0	0	0	0.000104752	0.01301	0	0	0	0	0.0290179	0.0106063	0	0	0	0	0.00148613	0	0	0	0	0	0	0	0	0	0	0.00464791	0.00850176	0	0.00522694	0	0.0164803	0	0	0	0	0	0.00499954	0	0	0	0	0.00264826	0
SULT1A1	0.0167769	0.00424795	0.0629832	0.0164277	0.0152834	0.0439324	0.0671648	0.00663403	0.0127837	0.0204248	0	0	0.0342351	0.0138733	0.0230361	0.0549936	0	0.0175254	0.0201194	0.0529841	0	0.031648	0.0636447	0.0281011	0.0124325	0	0.12452	0.028075	0.00105098	0	0.0627414	0.0410714	0.0181627	0.0232642	0	0.00362388	0.0093601	0.0202218	0.0501244	0	0	0.07	0.00401548	0.0436878	0.00946215	0.115604	0.0211738	0.031882
NPIPB8	0	0	0	0	0	0	0	0	0	0	0.0105779	0	0	0	0	0	0	0	0	0	0	0.00888642	0	0	0.000846249	0	0	0	0	0	0	0	0.0101457	0	0	0	0	0	0	0	0	0	0	0	0	0	0.00412785	0
EIF3C	0	0	0	0.01797	0	0	0.0209853	0.00761475	0	0	0	0	0	0	0.0044127	0	0	0	0	0	0	0	0	0	0	0	0	0.00421473	0	0	0	0	0.0209988	0	0	0	0	0	0	0	0	0	0	0	0	0	0.0295379	0
NPIPB9	0	0	0	0	0	0	0	0	0	0	0	0	0	0	0	0	0	0	0	0	0	0	0	0	0	0	0	0	0	0	0	0	0	0	0	0	0	0	0	0	0	0	0	0	0	0	0	0.00260631
ATXN2L	0.00476834	0.089531	0.0400245	0.0358397	0.044787	0.0630494	0.14738	0.0451562	0.0550239	0.0643646	0.0824252	0.0677537	0.0517922	0.0298298	0.0688833	0.0104965	0.122707	0.114718	0.0925336	0.0986442	0.169204	0.0605648	0.100761	0.0224299	0.0250955	0.0605704	0	0.00928733	0.0428915	0.00840774	0.0788514	0.0633821	0.0829523	0.0551365	0	0.0439429	0.0735415	0.0802193	0.0679297	0.112784	0.166031	0.0558659	0.105061	0.013847	0.0422419	0.0520986	0.0654432	0.114937
TUFM	0.0724164	0.122589	0.0302358	0.0496	0.0830516	0.171467	0.23818	0.0916371	0.197797	0.0353881	0.0593113	0.061865	0.0598883	0.0862068	0.0946227	0.0671336	0	0.119384	0.125006	0.0952773	0.10292	0.0411549	0.00187303	0.0163505	0.084044	0.0266131	0.2773	0.0724549	0.0277584	0.0585319	0.0886153	0.0686709	0.0887032	0.0142139	0	0.0307215	0.0805771	0.0568279	0.0362938	0.0424309	0.129262	0.068278	0.0276537	0.132393	0.0670155	0.0339942	0.0153384	0.00867674
SH2B1	0.00963364	0	0.0388881	0.031419	0.0398254	0.0594619	0.0390589	0.0860677	0.0890727	0.0159008	0.135016	0.0906758	0.0284252	0.0259727	0.0166031	0.0277977	0	0.067985	0.0633629	0.0697771	0.129292	0.0359702	0.0550994	0.0377944	0.0448537	0.191339	0.0908424	0.0634888	0.099289	0.0755296	0.0305783	0.0285596	0.035219	0.017016	0	0.0438936	0.0506236	0.0416768	0.0773056	0	0.131529	0.0320653	0.0135685	0.0725432	0	0	0.0243745	0.0190556
ATP2A1	0	0	0	0	0	0	0	0.0346248	0	0	0	0	0	0	0.00311423	0	0	0	0	0.00123869	0	0.00321029	0	0	0	0	0	0.0193158	0	0.0240883	0	0	0	0	0	0	0	0	0	0	0	0	0	0	0	0.0109266	0.00822145	0.0143626
RABEP2	0.00476834	0.0162241	0	0.0316056	0.0216596	0	0.0390536	0.0254439	0.0913222	0.0189328	0.0691167	0	0.0523774	0.0115318	0.0259571	0.073948	0	0.103845	0.0372326	0.0050817	0	0.0339103	0.0175156	0.0179864	0.0181115	0	0	0.000947254	0.0203987	0	0.0314673	0.04137	0.0254492	0.00283249	0	0.0278942	0.0126228	0	0.0753746	0	0.0389794	0.0108111	0.00176156	0.0245609	0	0	0.0192376	0.059609
CD19	0	0	0	0	0	0	0	0	0	0	0	0	0	0	0	0	0	0	0	0	0	0.00376588	0	0	0	0	0	0	0	0	0	0.000325588	0	0	0	0	0	0	0	0	0	0	0	0	0	0	0	0
NFATC2IP	0.057457	0.126176	0.0852272	0.0651864	0.0632162	0	0.112866	0.0926771	0.125036	0.0276323	0.0901359	0.0487738	0.0521971	0.0662395	0.0972497	0.0194234	0.288478	0.213386	0.0495395	0.109571	0.0727404	0.0725001	0.0626484	0.0911173	0.0219222	0.0712713	0	0.0409425	0.0849176	0.0549395	0.0727019	0.132292	0.0998949	0.0575176	0.124366	0.201544	0.0746546	0.0543562	0.035972	0.14252	0.0737466	0.0443581	0.072426	0.0487385	0	0.128333	0.09095	0.0949418
SPNS1	0.262132	0.0393215	0	0.0199778	0.0343493	0	0.0192321	0.00552267	0	0.0343296	0	0.103035	0.0104146	0.0502354	0.011798	0.00799275	0	0.0891483	0.031766	0.0442046	0.0199798	0.00772775	0.00310024	0.00591978	0.0654403	0	0	0.0185582	0.02126	0.0160653	0.02582	0.0227671	0.0338279	0.0325241	0	0	0.0177486	0.0537713	0.0488967	0	0	0.0351475	0.0175251	0.148502	0.00946215	0.0371449	0.00809295	0.00796774
LAT	0	0.018825	0.0133467	0.0335998	0	0	0.0348806	0.00489117	0	0.010118	0.0291602	0.0150148	0.026019	0.0459	0.00530611	0	0	0	0.0104107	0.0171475	0	0.016041	0	0.0219976	0.0118079	0	0	0.0194316	0.0429348	0	0.0282203	0.0102703	0.00397394	0.0190109	0	0.0370077	0.0088835	0.028081	0.0280503	0.0185557	0	0.0582209	0	0	0	0.0213043	0.0267745	0
NPIPB11	0	0	0	0.00139795	0	0	0	0.00179672	0	0.00684878	0	0	0.0165133	0.00239347	0.00798732	0	0	0	0.0284605	0	0	0	0.000301382	0.00711506	0	0	0	0.0137614	0	0	7.88217e-05	0.00801851	0.00644313	0	0.0936157	0	3.94546e-05	0	0	0	0	0.0127004	0.00100996	0	0	0	0.00179455	0.0197744
BOLA2	0	0	0	0	0	0	0	0	0	0.00369107	0	0	0	0	0	0	0	0	0	0	0	0	0	0	0	0	0	0	0.0130651	0	0	0	0	0	0	0	0	0	0	0	0	0	0	0	0	0	0	0
SLX1B	0	0	0	0	0	0	0	0	0	0	0	0	0	0	0	0	0	0	0	0	0	0	0	0	0	0	0	0	0	0	0	0	0	0	0	0	0	0	0	0	0	0	0	0	0	0	0.000820705	0
SULT1A4	0	0	0	0	0	0	0	0	0	0	0	0	0	0.00115928	0	0	0	0	0	0	0	0	0	0	0	0	0	0	0	0	0.00251725	0	0	0	0	0	0	0	0	0	0	0	0	0	0	0	0	0
NPIPB12	0	0.0142556	0.0106635	0.025733	0.0302143	0	0	0	0	0.00218041	0.0158054	0.0295403	0.00450511	0.0059621	0.00142488	0	0	0	0.0198878	0.00991368	0	0.0114488	0.00404627	0	0.0190246	0	0	0	0.0390174	0.0419539	0	0.0124904	0	0	0	0.039505	0.00955836	0	0	0	0	0	0.0058725	0	0	0.00292154	0.0109613	0
QPRT	0	0	0	0	0	0	0	0	0.0372259	0.00227584	0.0114314	0	0	0.00771947	0.00505896	0	0	0.033866	0.0120497	0.000545054	0	0	0	0	0.00258521	0	0	0.0176398	0	0.0124053	0.00123871	0	0.0141741	0	0	0	0.00837689	0	0	0	0	0	0.00878536	0	0	0	0.00340182	0
KIF22	0	0	0	0.00659106	0	0	0.0212484	0.000104752	0.0199362	0.00218041	0	0	0.0299281	0.0210957	0.0134954	0	0	0.0259228	0.0161216	0	0	0.00449586	0.000470552	0	0.00423983	0	0	0.01605	0.0562247	0	0.0160852	0.00834169	0.0182572	0.00792891	0	0.0306631	0.00900213	0	0	0.0236945	0	0.00592717	0.00298072	0	0	0	0	0.0227576
MAZ	0.086593	0.0367788	0.0996034	0.0126133	0.0289745	0.0584722	0.102552	0.0297437	0.0578804	0.0353973	0.0885118	0	0.114191	0.0264508	0.0169387	0.0438747	0.159184	0.00418827	0.0309442	0.0325371	0.121594	0.0123152	0.0120692	0.0179864	0.0377897	0	0	0.0146242	0.0310629	0.0338222	0.0248676	0.00117814	0.0574574	0.0517432	0	0	0.0461515	0.13219	0.110456	0.0111071	0	0.00865493	0.103052	0.0927402	0.00946215	0.00626446	0.00405984	0.0445817
PRRT2	0	0	0	0	0	0	0	0	0	0	0	0	0	0	0	0	0	0	0	0	0	0	0	0	0	0	0	0	0	0	0	0	0	0	0	0	0	0	0	0	0	0	0	0	0	0	0	0
MVP	0.0916704	0.0425966	0.068627	0.0452958	0.0228844	0	0.0742594	0.138542	0.0199362	0.0631698	0.033746	0.0150148	0.0363751	0.023557	0.0862866	0.00100618	0	0.0787086	0.0600016	0.0889927	0.0522015	0.0482203	0.0114039	0.0954298	0.0480524	0	0	0.103868	0.0927647	0.11975	0.0525634	0.074829	0.10653	0.0814319	0.0834239	0.0263506	0.0528342	0.0473581	0.211264	0.128888	0	0.0551211	0.068453	0.0128187	0.0329774	0.0438825	0.0111069	0.0334315
CDIPT	0.0167769	0.0275978	0.0427927	0.0181327	0.023018	0.0222759	0.0365243	0.0601426	0	0.0166532	0.0162945	0	0.0687492	0.0416826	0.0275708	0.0577932	0	0.0516473	0.026089	0.0081357	0	0.0210811	5.52304e-05	0.0198834	0.0331576	0.0254482	0	0.0159441	0.0239571	0.0773482	0.054152	0.0327947	0.0498502	0.0547331	0	0	0.0625071	0.0485145	0.0152389	0.0782552	0	0.0200343	0.0163985	0.0842415	0.0759553	0.0299746	0.0107496	0.0576516
SEZ6L2	0.202555	0.0315645	0.0806888	0.0913479	0.104521	0.0283402	0.0935357	0.072867	0.025967	0.0141	0	0.061865	0.029143	0.00992119	0.0185184	0.0360398	0.374855	0.0335071	0.048996	0.116876	0.0290689	0.0316651	0.0417241	0.0188111	0.0964479	0	0.182124	0.0885341	0.074347	0.0966484	0.135185	0.04539	0.0629028	0.0425264	0	0.0736599	0.0842892	0	0.149422	0.0162048	0.230147	0.015806	0.00895374	0.131653	0.180709	0.00292154	0.047428	0.0572198
ASPHD1	0.0192717	0	0.00689477	0.0129494	0.0503147	0	0.0414773	0.0136011	0	0.00299103	0	0.0318609	0	0.00447864	0.0250322	0.0824226	0	0.00598086	0.0461165	0.0029402	0.0144872	0	0.00250346	0.0396285	0.000547625	0	0	0.0266048	0.0291365	0.0352253	0.0327437	0.0294116	0.0207065	0	0	0.0626645	0.0210791	0	0.0392012	0.0312379	0.0404554	0.00499954	0.0602893	0	0	0	0.00716559	0.0344374
KCTD13	0.116308	0.0785255	0.0412892	0.0456252	0.0188703	0.0459601	0.0348329	0.0418099	0.025967	0.0121125	0.0305494	0	0.0562928	0.00810247	0.0356279	0.0355238	0	0.0218663	0.0579717	0.0608892	0	0.0199739	0.0118876	0.00608213	0.032708	0	0	0.0322071	0.00718529	0.0140631	0.0254727	0.0502798	0.0436866	0.0127011	0.0598183	0.117259	0.0389716	0.114017	0.0287803	0	0.0560573	0.0149041	0.0496187	0.122069	0	0.00292154	0.0519184	0.0198702
TMEM219	0.00950972	0.0523075	0.0886446	0.0665018	0.0714448	0.125344	0.123082	0.0841883	0.0183357	0.0147254	0.0305494	0.0245697	0.0491657	0.0279949	0.0704836	0.104174	0.288478	0.0595035	0.0350885	0.0202197	0.083415	0.00733118	0.114705	0.074087	0.0266798	0.099798	0	0.0655914	0.110597	0.0405549	0.044617	0.0633899	0.0181915	0.0362791	0.0183744	0.0155969	0.0927001	0.0332347	0.00106057	0.067944	0.0661101	0.022377	0.0577793	0	0.0422419	0.00626446	0.033512	0.0295027
TAOK2	0.0488876	0.100749	0.0753412	0.0690437	0.0522232	0.0858251	0.0287049	0.0686392	0	0.00904513	0.0162945	0.0469187	0.0505241	0.0479368	0.0759351	0.0138968	0.100086	0.0519085	0.0702015	0.0204605	0.0371292	0.0113688	0.0271506	0.0564954	0.00695709	0.131927	0	0.0222008	0.0131896	0.0293541	0.0466489	0.113966	0.00910613	0	0	0.0333703	0.0549834	0.0768361	0.0340032	0.00766532	0	0.0121851	0.091629	0.0187718	0.0291392	0.115469	0.0268007	0.0438574
HIRIP3	0	0.00292872	0.0212008	0.0185589	0.0318048	0.0195464	0.0116278	0.00677103	0	0	0	0	0.00497042	0.0306805	0.000760053	0.137248	0.0839589	0.00732574	0	0.0289929	0	0.000742402	0.000252051	0.0107423	0.0448234	0.126619	0	0.0122983	0	0.0179083	0.0103679	0	0.0183313	0.0318919	0	0	0.000975998	0	0	0.011486	0	0	0.00183435	0	0	0	0.00332952	0
INO80E	0.0259582	0.0259939	0.0346963	0.04662	0.0928035	0.0140233	0.0441136	0.000390446	0.0942231	0.0710468	0.0265972	0.0424582	0.0159645	0.0389501	0.042177	0.00100618	0	0.0110058	0.0324563	0.0335975	0	0.0370506	0.0189801	0	0.0282838	0	0.101673	0.029337	0.00933197	0.0319442	0.0494662	0.0174871	0.0418372	0.0380404	0.0285668	0.0197895	0.0333605	0.0147328	0.0172002	0.0249981	0.0404554	0.0224017	0.00281483	0.0197535	0.351162	0.00626446	0.0456845	0.0283885
DOC2A	0	0.00424795	0.015252	0.0248992	0.0578028	0.0398067	0.0332793	0.0427774	0.0574648	0.00398488	0	0	0	0.0222503	0.0419723	0.00100618	0	0	0.0434249	0.0704205	0	0.00917086	0.00904371	0.0197038	0.0507195	0	0.059042	0.025527	0.0151206	0.00507195	0.0224687	0.0692291	0.0430036	0.038888	0	0	0.0263709	0	0	0	0	0.0168121	0.00129321	0	0	0	0.00409047	0.0620302
C16orf92	0	0	0	0	0	0	0	0	0	0	0	0	0	0	0	0	0	0	0	0	0	0	0	0	0	0	0	0	0	0	0	0	0	0	0	0	0	0	0	0	0	0	0	0	0	0	0	0
AC093512.2	0	0	0	0	0.00245103	0	0	0	0	0.00219601	0	0	0	0	0	0	0	0	0	0	0	0.00505818	0	0	0	0	0	0	0	0	0	0	0	0.00716959	0	0	0.000146641	0	0	0	0	0	0	0	0	0	0.00574943	0
PPP4C	0	0.0810071	0.048992	0.0356773	0.003407	0.0522424	0.0777431	0.0201994	0.0373691	0.0243654	0	0.0341909	0.00883304	0.0185168	0.0276432	0.0274383	0	0.0388155	0.0198878	0.0273133	0.0352465	0.0106427	0.0294258	0.0372838	0.0363141	0	0.136569	0.0203072	0.0371815	0	0.0335089	0.0128316	0.0151858	0.0385228	0.0618693	0	0.0521001	0.0133284	0.0513396	0.139519	0	0.0455319	0.0119595	0.0571048	0	0.0344341	0.0498942	0.0892739
TBX6	0	0	0	0	0	0	0	0	0	0	0	0	0	0	0	0.0185934	0	0	0	0	0	0.00249967	0.0030002	0	0	0	0.0997288	0.00547571	0	0.0413137	0	0	0	0	0.0285668	0	0.00343834	0	0	0	0	0	0	0.0407436	0	0	0.00621429	0
YPEL3	0.0730807	0.049791	0.120547	0.11005	0.10014	0.178572	0.187641	0.117682	0.0544772	0.0506114	0.0857928	0.0533218	0.087726	0.0878691	0.0533048	0.0747021	0.345213	0.110163	0.186444	0.0630001	0.0700411	0.0226886	0.0872843	0.0807231	0.117728	0	0.182327	0.0910199	0.0768791	0.164289	0.127281	0.120304	0.102068	0.0411823	0.279954	0.0799088	0.125921	0.0870992	0.148399	0.00933916	0.117552	0.0232875	0.0349191	0.182876	0.286316	0.0213043	0.0789649	0.0478597
GDPD3	0	0	0	0.0458009	0.0136845	0	0	0.00489117	0	0	0	0.0424582	0.00288319	0	0.00990849	0	0	0	0	0	0.0533327	0.00122824	0.0166227	0	0.00329143	0	0.147969	0.0122782	0	0.0292867	0.00333453	0	0.00694105	0	0	0	0.000369489	0	0.0836517	0	0	0	0.000875216	0.0418694	0	0	0	0
MAPK3	0.0415552	0.034431	0.0504698	0.0602152	0.10406	0.0369776	0.0429413	0.0301737	0.0698706	0.0357407	0.0693887	0.029422	0.0544475	0.038583	0.0536781	0.0262707	0.231221	0.0663479	0.0690349	0.102439	0.137678	0.00432682	0.00896705	0	0.14951	0.0455553	0	0.0458048	0.0521419	0.162084	0.0663335	0.0896584	0.0825916	0.0450316	0	0.258178	0.0538231	0.0467824	0.0121003	0	0	0.0255874	0.0447948	0	0.00946215	0.113856	0.0435752	0.0889202
CORO1A	0	0.0427168	0.00787872	0.00664067	0.0185968	0	0.210625	0.0729814	0.00105171	0	0.0158054	0	0.0488155	0.00308	0.0216021	0.0110835	0	0.0175254	0.00836624	0.021394	0	0.0209197	0.00744519	0.0255909	0.00825618	0.0266131	0.0997288	0.0142033	0	0	0.023919	0.0308416	0.0182039	0.0430538	0	0.0165204	0	0	0.0434762	0.0671729	0	0.0145045	0.0734933	0	0	0.113856	0.0121567	0
SLX1A	0	0	0	0	0	0	0	0	0	0	0	0	0	0	0	0	0	0	0	0	0	0	0	0	0	0	0	0	0	0	0	0	0	0	0	0	0	0	0	0	0	0	0	0	0	0	0	0
SULT1A3	0.0259582	0	0	0	0.00448177	0	0	0	0	0	0	0	0	0	0	0	0	0	0	0	0	0	0	0	0	0	0	0	0	0	0	0	0.00531593	0	0	0	0	0	0	0	0	0.018539	0	0	0	0	0	0
NPIPB13	0.0103136	0	0.00027603	0.034171	0.00447803	0.0304149	0.0173257	0.0575109	0	0.0173648	0	0.0941255	0.0304393	0.00842236	0.0414193	0	0	0	0.0587586	0.0225695	0.00825474	0.0166132	0.0331363	0.0257425	0.0250332	0.126619	0	0.0248077	0.0152198	0	0.0164604	0.0151231	0.0119301	0.0476744	0.0183744	0.0478488	0.0227121	0	0.00987058	0.0483566	0	0	0.064747	0.0305158	0	0.0781404	0.0232753	0.0542933
CD2BP2	0.00537416	0	0.0150705	0.0201071	0.0270525	0	0.0378935	0.0325117	0.103211	0.00965381	0	0.0150148	0.00456666	0.0295432	0.0231192	0.0154907	0.120626	0.0124142	0.00521623	0.0242041	0.0495963	0.0118428	0.00830539	0.0294223	0.0800179	0	0.059042	0.00926971	0	0	0.067649	0.0191508	0.0356312	0.0246217	0	0.110374	0.00761827	0.0322991	0	0.0329323	0	0.0428786	0.0019555	0.013847	0	0.122053	0.0276174	0.032128
TBC1D10B	0	0.117998	0.00440506	0.0168046	0.00605808	0	0.0301527	0.0462047	0.0395069	0.0207115	0.0704	0	0.051316	0.0108832	0.0123091	0	0	0	0.0199262	0.0093327	0.0310396	0.0159252	0.0267887	0.0107423	0.0507133	0.199734	0.0780182	0.0156688	0.00105098	0	0.0251702	0.00803879	0.0171441	0.00662108	0	0	0.0530429	0	0.0225806	0.0185557	0.129262	0.00940975	0.0131898	0.0401356	0	0	0.00626345	0.0101257
MYLPF	0	0.00801638	0.00972632	0.010558	0	0	0	0.00277824	0	0.00470809	0	0	0	0.0154587	0	0	0	0	0	0	0.0451247	0	0	0	0.0165429	0	0	0	0	0	0.00579195	0.00927316	0	0	0	0	0.00513029	0	0	0	0	0.0135964	0	0	0	0	0	0
ZNF48	0	0	0.00530304	0.012909	0	0	0.00430599	0.0316801	0	0.0155336	0	0.0122323	0.00959243	0.0082063	0.00785822	0	0	0	0.0194335	0.0535233	0	0.00349898	0.0160714	0	0.0266989	0	0	0	0.0599153	0	0.00441927	0.0165913	0.0130263	0.00466892	0.0834239	0	0.0196135	0	0.0353798	0	0	0	0.0625177	0.0177775	0.00946215	0	0.020968	0
ZNF771	0.00622634	0.0259939	0	0.00139795	0.003407	0	0.024791	0.0152541	0.0483578	0.0328249	0	0.0407956	0	0.0015501	0.00608715	0.00963863	0	0	0	0.0126974	0	0.00413026	0.00359078	0	0.0312875	0	0	0.0305432	0	0.0110769	0.00249274	0.00565103	0.0148541	0	0	0	0.0239857	0.0616057	0	0.0135975	0	0	0.0300948	0	0	0.00626446	0.0072369	0.029241
DCTPP1	0	0	0.0327615	0.0303949	0.0158368	0	0	0.0203004	0	0	0.0433075	0.00621956	0.0581765	0.0120441	0	0	0	0.00418827	0.0208399	0.00340124	0.0101746	0.0265569	0.00603477	0	0.0281454	0	0.0780182	0.0155634	0	0.0241884	0.0089359	0.000325588	0.0159989	0.00922941	0	0	0.00654715	0	0.0350659	0.0162048	0	0.0278223	0	0.0584948	0	0.00626446	0.00595699	0.0514837
SEPHS2	0.0192717	0.0552267	0.00837859	0.0116814	0.0477556	0	0.0163688	0.0290134	0	0.013118	0.0153833	0.061865	0.0332639	0.00592047	0.035492	0.0306106	0	0	0.0208832	0.0357811	0	0.0167415	0	0.041627	0.0359804	0	0	0.00315727	0	0	0.0100736	0.0181898	0	0.0369435	0	0.131341	0.0379642	0	0	0	0	0.0066641	0.0511852	0	0	0.0287084	0.00625281	0.0416836
ITGAL	0	0	0.0292479	0.0419095	0.0111282	0.0484152	0.116655	0.0123952	0.0384252	0.0154727	0.0623161	0.0492755	0.0217335	0.0453416	0.0172008	0	0	0	0.0587985	0.0668417	0.0415438	0.0140076	0.00778271	0.312611	0.0179578	0	0	0.00315192	0.0143164	0	0.0332438	0.0155901	0.0128249	0.0910378	0	0.105211	9.32482e-06	0.0951601	0.143175	0.103131	0	0.0202608	0.0131898	0	0	0.00705819	0.025434	0
ZNF768	0.0262493	0.00678978	0.00208151	0	0.00448177	0.0134578	0.0303424	0.00500743	0.00759534	0.007489	0	0	0.0074361	0.00681219	0.0162645	0.00100618	0.100086	0	0.0339567	0.0273133	0	0.00487603	0.0187086	0	0.0221717	0	0	0.0274941	0	0	0.0308893	0	0.00209863	0.0174463	0	0	0.0304406	0	0.00387438	0	0	0.00290088	0.0121211	0	0	0.0162926	0.00781147	0.0432771
AC002310.4	0	0	0	0.010558	0	0	0	0.00395981	0	0	0	0	0.00473586	0	0.0171461	0	0	0	0	0	0.031829	0.000288139	0	0	0.0125425	0	0	0.00492327	0	0	0.000293996	0	0	0.00542694	0	0	0.00712541	0.0276109	0	0.0142296	0	0	0	0	0.0422419	0.00626446	0.000833803	0
ZNF688	0.0192717	0	0.0607067	0.0138569	0	0	0.0162061	0.00395981	0	0.00219601	0	0.0120215	0.0152743	0.0237789	0.00660384	0	0	0	0	0	0.016599	0.00494836	0.0330891	0.00608213	0.00463033	0	0.0633643	0	0	0	0.00901361	0.000325588	0.0220118	0	0	0	0.0143817	0	0.0325571	0	0	0.00836486	0.000313674	0	0	0	0.0161257	0.00792233
ZNF785	0.0205054	0.0043109	0.0153307	0.0306724	0	0.0430312	0.0221128	0.0168061	0.0181031	0.0271566	0	0	0.0293216	0.00826781	0.036539	0.0269997	0.120626	0.0277998	0.0255443	0.0364383	0.0649484	0.0206634	0.000778886	0.0234107	0.000297893	0	0	0.0419727	0.00400253	0.0537067	0.00347335	0.0196074	0.0156871	0	0	0.00683694	0.0357154	0.0430345	0	0.0704492	0	0.0273602	0.012712	0.0208013	0	0	0.0270587	0.0595752
ZNF689	0	0	0	0	0.00844916	0	0	0	0.00105171	0	0	0	0	0.0148237	0.000864437	0	0	0	0	0.022676	0.031829	0	0.00400451	0	0.000642901	0	0	0.000146466	0	0	0.00704842	0.0176895	0.00312485	0	0	0	0.0109253	0	0	0.0532353	0	0	0.0110164	0	0	0.0213043	0.0011379	0.0213836
PRR14	0	0.012893	0.0123649	0.0283779	0.0262797	0.0231585	0	0.0159535	0.0118638	0.0223256	0	0.0257413	0.00725887	0.0198279	0.0478979	0.0515922	0.0931661	0.00946809	0.0285262	0.00697611	0	0.0149971	0.0244102	0	0.0293532	0.099798	0	0.0414442	0.0211552	0	0.0360048	0.0102703	0.0295208	0.00738768	0.0183744	0	0.0186745	0.0133284	0.00987058	0.0535883	0	0.00126895	0.00298072	0.0571048	0	0	0.00912311	0.0527612
FBRS	0.0141084	0.0318672	0.0237881	0.0253374	0.00245103	0.0246462	0.0546915	0.0425413	0.0267637	0.033457	0.0527305	0	0.00418162	0.0145838	0.015867	0.0107633	0.297255	0.0167124	0.0506711	0.0421299	0.0231854	0.0231047	0.0421222	0.0324428	0.0470956	0	0	0.0314368	0.0745124	0.0179083	0.00857199	0.0209574	0.0413864	0.00492425	0.112261	0	0.0472561	0	0.0676575	0.0359492	0	0.057872	0.0644558	0.0407436	0.0422419	0.0413236	0.0173111	0.0676932
SRCAP	0	0	0	0	0.0105049	0	0	0.00123699	0	0	0	0	0	0.000343384	0	0.0240029	0	0.0113411	0	0.0431046	0	0.00237359	5.52304e-05	0.0200901	0.00026492	0	0	0	0	0	0.00771558	0.00565588	0	0	0	0	0	0	0	0	0	0	0	0	0	0.00698555	0.000695322	0
AC106886.5	0	0	0	0	0	0	0	0	0	0.00687411	0	0	0	0	0	0	0	0	0	0.000169	0	0	0	0	0	0	0	0	0.00400253	0	0	0	0	0	0	0	0.00285291	0	0	0	0	0	0	0.0323535	0	0	0.00199407	0
PHKG2	0.0794167	0.023367	0.0285687	0.000778577	0	0	0.0265387	0.0225144	0	0.00847082	0	0	0.00497042	0.0211609	0.0453624	0.0313433	0	0	0.0513674	0.0141729	0	0.00701104	0	0	0.00800044	0	0	0.0202123	0.0342845	0.0179083	0.0140812	0.0202282	0.0449285	0.0617494	0	0	0.0251373	0	0.017805	0.0478937	0	0.0472198	0.03058	0.0285286	0	0	0.0101248	0.0352528
CCDC189	0	0	0	0	0	0	0.0231837	0.0123952	0	0	0	0	0	0.000737	0.00168563	0.0606052	0	0.0206211	0	0	0	0	0	0	0	0	0	0.00200713	0	0.0160653	0.00912025	0.00963924	0	0	0	0	0.00240103	0	0	0	0.0429505	0	0.0134391	0	0	0	0	0
RNF40	0	0.0480179	0.0574799	0.0269412	0	0.0912057	0.0139677	0.0213445	0.082892	0.0106043	0	0.0108136	0.013019	0.0254913	0.0566447	0.0298481	0	0.0582035	0.0247735	0.0401243	0	0.0229188	0.0279794	0	0.056178	0	0	0.0244838	0.0312326	0.0233485	0.0414528	0.0148206	0.0190971	0.0273748	0.13612	0.0661489	0.0366146	0	0.00369799	0.0259711	0	0.0301202	0.0376251	0.0674921	0.137257	0.00705819	0.0285259	0.014131
ZNF629	0	0.0282506	0	0	0.00672355	0	0	0.00253436	0	0.00684878	0	0	0	0.0174037	0.0316398	0.029029	0	0	0.0161216	0	0	0.0135873	0.0107008	0	0.00864379	0	0	0.035856	0.0137135	0.0150227	0.00370403	0.0238228	0.00476942	0.00777682	0	0.105133	0.0182913	0	0	0.0358111	0	0	0.000875216	0	0.00946215	0.0130767	0.0108859	0.00754353
BCL7C	0.0504234	0.207988	0.0568393	0.0382713	0.0767768	0.0573412	0.0172327	0.0496864	0.0437725	0.0364094	0.0388803	0.0386727	0.0319851	0.0902558	0.0350146	0.0159409	0	0.112106	0.00665559	0.0866463	0.107802	0.0411542	0.0347923	0.0350623	0.0459799	0	0.063585	0.0497166	0.0327418	0.0683541	0.00404487	0.0260853	0.0437706	0.0826664	0.115253	0.0255435	0.111117	0.11807	0.1681	0.0341991	0.0429505	0.00486239	0.0619764	0.0625479	0	0.0117883	0.0552572	0.0901515
CTF1	0	0	0	0	0	0	0.0125468	0	0.00616599	0.00563002	0	0	0	0.00118232	0	0	0	0	0.009366	0.0190229	0	0	5.52304e-05	0	0.00776388	0	0	0	0	0	0.000160328	0	0.000860927	0	0	0	0.00034163	0	0	0	0	0	0	0	0	0	0	0.0163695
FBXL19	0	0.00959615	0.0400484	0.0208356	0.00836152	0	0.0298913	0.021274	0.0213933	0.00779795	0	0.0220743	0.0111636	0.00342796	0.0387508	0	0	0.0167764	0.0301592	0	0.0537282	0.00547816	5.52304e-05	0	0.0366024	0	0.0997288	0.0139937	0	0.0753346	0.0266907	0.0275012	0.00191072	0.0103789	0.0686661	0.00771781	0.0294864	0	0.0385162	0.0484095	0	0.0210567	0.0150667	0.0228095	0.135331	0.0344341	0.00926559	0.0383284
ORAI3	0	0	0.0365275	0.0420696	0.01598	0	0.0134201	0.00702674	0	0.0266008	0.0444571	0.0921215	0.0122222	0.00397984	0.0040329	0.0335494	0	0	0.0742281	0.00679687	0.00825474	0.00376546	0.0390313	0.0245015	0.0121202	0	0	0.0180123	0	0	0.0285697	0.0106248	0.00779515	0	0	0.00727156	0.00769829	0	0	0.0234785	0	0.0290179	0.00100996	0	0	0.0182846	0.00077136	0.00489349
SETD1A	0.137999	0.0455945	0.017516	0.0230041	0.003407	0	0.00646029	0.0421093	0	0.00871634	0	0	0.00418162	0.0183229	0.00774583	0.0174701	0	0.052111	0	0.0338694	0	0.0225493	0.000210998	0.0218103	0.0130648	0	0.115408	0.00367278	0.00348469	0.0121658	0.0205164	0.00546896	0.0061456	0.0467115	0.0888478	0	0.0139747	0	0.00664468	0	0	0.0125137	0.00100996	0	0	0.0489811	0.027719	0.0205205
HSD3B7	0	0	0	0.00847455	0	0	0.0224275	0	0	0	0	0	0.00446242	0	0.00248414	0	0	0	0	0.00777614	0	0	0	0	0.00615882	0	0	0	0	0.0380768	0.00268885	0	0.00434057	0	0	0	0.00952675	0	0	0	0	0	0.0131898	0.00529337	0	0	0	0
STX1B	0.0259582	0.0104003	0.0104814	0.0733919	0.0320368	0	0.0248713	0.0205727	0.0199362	0.0148696	0.0278955	0	0	0.023935	0.0378417	0.0174701	0	0.0371434	0.0474915	0.0220055	0.0199967	0.00806719	0.0266399	0.0150278	0.0590073	0	0	0.00299119	0.0366293	0.0769262	0.0266208	0.0649407	0.0617614	0.0418481	0.194071	0	0.0521711	0	0.00752769	0.0162048	0.0239143	0.0142446	0.0672329	0.0228996	0	0.0413236	0.0494643	0.0342536
STX4	0	0.031003	0.00532917	0.0149713	0	0	0.0281318	0.0167572	0.00105171	0.0210317	0.0144309	0.0436673	0.0224685	0.0218663	0.0369395	0.0267773	0	0.0325785	0.00539522	0.00761796	0.0155786	0.00322466	0.00726353	0.0321435	0.0218367	0	0.121832	0.0199833	0.0381738	0	0.0340568	0.0104914	0.00975082	0.00716959	0	0.0356018	0.0420229	0.0225749	0.032444	0.0360856	0	0.0404256	0.0792117	0.0681186	0	0.0322124	0.00676805	0.0211659
ZNF668	0.00963364	0.0099632	0.00100746	0.0070091	0.0339996	0	0	0.0110088	0	0.00524021	0	0	0.00288319	0.0238805	0.00310823	0	0	0	0	0.0124884	0	0.00296349	0	0	0.0415783	0	0	0.000674228	0.00665935	0	0.00855303	0.0329499	0.00174118	0	0	0	0.0136597	0	0.0193422	0	0	0.00206345	0	0	0.00946215	0.00292154	0.000188316	0
ZNF646	0	0	0	0.0118016	0	0	0.0106737	0.00591522	0	0	0	0	0.0224685	0	0.0113378	0	0	0.00878047	0.0016856	0	0	0.0050453	0.00131039	0	0.00099498	0	0	0.00343101	0	0	0.00373028	0	0	0	0	0	0.00707716	0.028081	0.0472501	0	0	0	0	0	0	0	0	0
PRSS53	0	0	0	0	0	0	0	0	0	0	0	0	0	0	0	0	0	0	0	0	0	0	0	0	0	0	0	0	0	0	0	0	0	0	0	0	0.0012414	0	0	0	0	0	0	0	0	0	0	0
AC135050.2	0	0	0.00027603	0	0	0	0	0	0.00375004	0	0	0.00664403	0	0	0.00305937	0.00100618	0	0	0	0.0101469	0	0	0	0	0	0	0	0	0	0	0.0119803	0.0209574	0.00148489	0	0	0	0.0053347	0	0	0.0225532	0	0	0	0	0	0	0.013047	0
VKORC1	0	0	0	0	0	0	0	0	0	0	0	0	0	0	0	0	0	0	0	0	0	0	0	0	0	0	0	0	0	0	0	0	0	0	0	0	0	0	0	0	0	0	0	0	0	0	0	0
BCKDK	0.0319735	0	0.0632629	0.0517747	0	0	0.00222328	0.0148061	0.00375004	0.0149206	0.0379652	0.0370037	0.0170818	0.0220837	0.0164829	0.0291352	0	0	0.023167	0.0301798	0.0199967	0.00212012	0.00140117	0	0.00735513	0.0254482	0	0.0284139	0	0	0.00703321	0.0157528	0.0461312	0.0160226	0.126477	0	0.0123521	0.0272499	0.0542153	0.031306	0	0.0140798	0.00208625	0	0	0	0.00640109	0
KAT8	0.0222418	0.0130626	0	0.0597959	0.022161	0.0697631	0.0315674	0.0149177	0.00105171	0.0157352	0.0153833	0.101419	0.0370268	0.0433754	0.058626	0.0653488	0	0.094793	0.0319425	0.056092	0	0.0173339	0.0400133	0.105111	0.0335604	0.0860485	0	0.0268588	0.0765222	0.0540356	0.0549698	0.0580011	0.0643521	0.0208905	0	0.0433256	0.0438754	0	0.0274739	0.0167704	0	0.0500894	0.0390637	0.0290159	0	0	0.0628907	0.0194215
PRSS8	0	0	0	0	0	0	0	0	0	0	0	0	0	0	0	0	0	0	0	0	0	0	0	0	0	0	0	0	0	0	0	0	0	0	0	0	0	0	0	0	0	0	0	0	0	0	0	0
PRSS36	0	0	0	0	0.00655709	0	0	0	0	0.0103551	0	0	0	0	0.00564788	0	0	0	0	0.00829564	0	0	0	0	0	0	0	0	0	0	7.88217e-05	0.0124904	0	0	0	0	0	0	0	0	0	0	0	0	0	0	0	0
FUS	0.324349	0.154868	0.169941	0.199049	0.198875	0.16329	0.143013	0.182209	0.0980358	0.146396	0.144251	0.17235	0.206461	0.230348	0.188559	0.236065	0.332532	0.241091	0.196797	0.229572	0.235437	0.121011	0.150457	0.185361	0.145326	0.33649	0.0997288	0.152209	0.1432	0.171486	0.16556	0.139796	0.15924	0.174039	0.202161	0.195618	0.130669	0.184515	0.143159	0.0802495	0.0958628	0.0875104	0.320899	0.212376	0.0990436	0.12912	0.0862479	0.112774
PYCARD	0	0	0.00027603	0	0	0	0.0201927	0	0	0.00315103	0	0	0.0288706	0	0.00732626	0	0	0	0	0	0	0	0.000212485	0.0639718	0	0	0	0	0	0	0.00151496	0	0	0.00544856	0	0	0.0066369	0	0	0	0	0	0.00100996	0.0128187	0	0	0.00147784	0
TRIM72	0	0	0.00027603	0	0	0	0	0	0	0	0	0	0	0	0	0	0	0	0	0	0	0	0	0	0	0	0	0	0	0	0	0	0	0	0	0	0	0	0	0	0	0	0	0	0	0	0	0
PYDC1	0	0	0	0	0	0	0	0.00625698	0	0	0	0	0	0	0	0	0	0	0.00836624	0	0	0	0	0	0	0	0	0	0	0	0	0	0	0	0	0	0.0198669	0	0	0	0	0	0	0	0	0	0	0
ITGAM	0	0	0	0.00613943	0	0	0	0.0198006	0	0	0	0.0407956	0.0100317	0	0	0	0	0.0244595	0.0287369	0	0	0.0047208	0	0.0462539	0.00419794	0	0	0.0209903	0	0	0.0113365	0	0	0	0	0	0.00409969	0	0.0280503	0.0457739	0	0.0198574	0	0	0	0	0.000695322	0.00545678
ITGAX	0	0	0	0.00277342	0	0	0	0	0	0	0	0	0.0100317	0	0	0	0	0	0	0	0	0	0	0	0	0	0	0	0.0180889	0	0.00612444	0	0	0	0	0	0.00178257	0	0.0677997	0	0	0	0	0	0	0	0	0.0363818
ITGAD	0	0	0	0	0	0	0	0	0	0	0	0	0	0.0122183	0	0	0	0	0	0	0	0	0	0.0385489	0	0	0	0.0033593	0	0	0	0	0	0	0	0	0	0	0	0	0	0	0	0	0	0	0	0
COX6A2	0	0	0.00256627	0.00277342	0	0	0	0	0	0	0	0	0	0	0	0	0	0	0	0	0	0	0	0	0.00512167	0	0	0	0	0	0	0	0	0	0	0	0.00127539	0	0	0	0	0	0	0	0	0	0.00991705	0.00260631
ZNF843	0	0	0	0.0170115	0.00836152	0.0183668	0	0.00253436	0	0	0	0	0	0	0	0	0	0.00946809	0	0.0032467	0	0.00560016	0	0	0	0	0	0.0188207	0	0	0.00400651	0.000325588	0.00164546	0	0	0.0188705	0	0	0	0	0	0.00997946	0	0	0	0	0	0.0207331
ARMC5	0	0.00554307	0.0703924	0	0	0.045235	0.00252846	0.0481455	0.0118638	0.0134913	0	0	0.0298388	0.0166353	0.0197559	0	0	0.0295963	0.0156098	0.0348987	0	0.00703273	0	0	0.00348169	0	0.101673	0.0277363	0	0	0.00400651	0	0.00995577	0.0686171	0	0.0485601	0.00840618	0.0382173	0.00831916	0	0	0.0101395	0.00203505	0	0.239938	0	0.00538251	0.0329625
TGFB1I1	0	0.0864907	0.0727371	0.00277342	0.0304129	0	0.0469076	0.0208558	0.0586131	0.0228362	0.0234367	0.0653298	0.0457415	0.104914	0.0590375	0.0948286	0	0	0.0161216	0.0165622	0.0774889	0.0154127	0.00950689	0.0114654	0.0641793	0.100698	0	0.0154012	0	0.113458	0.043277	0.0526639	0.0195453	0.0212408	0.0832308	0.0833911	0.121298	0.0463448	0.152098	0.0482733	0.0404554	0.0265381	0.0425683	0.0228095	0	0.0350573	0.015039	0.0106589
SLC5A2	0	0	0	0	0	0	0	0	0	0	0	0	0	0	0	0	0	0	0	0	0	0	0	0	0	0	0	0	0	0	0.00624975	0	0	0	0	0	0	0	0	0	0	0.0384018	0	0	0	0	0	0.029111
C16orf58	0.00537416	0.0787591	0.00417055	0.0637344	0.0704757	0	0	0.0576749	0.0192246	0.0554185	0.0305494	0	0.0490814	0.0440187	0.0297454	0.0125233	0	0.0484225	0.017501	0.075279	0.102759	0.0261808	0.0492146	0.0120316	0.0075413	0	0.059042	0.0582498	0	0.0508626	0.0226793	0.0167057	0.0311871	0.0453497	0.0285668	0	0.0141557	0	0.0179828	0.04241	0.27126	0.00925157	0.00663586	0	0.0266938	0.021701	0.00407639	0.0594028
ZNF720	0.0312939	0.0388455	0.0150161	0.0288636	0.0509953	0	0.0464666	0.0452931	0.0404604	0.0525044	0.147903	0.151426	0.00446242	0.0170403	0.0479249	0.107341	0.0839589	0.0523298	0.070614	0.034055	0.0872404	0.0651806	0.0865348	0.0651347	0.047366	0.0266131	0	0.0656437	0.141724	0.00507195	0.0595037	0.0512363	0.0322884	0.0470105	0.124167	0.0794711	0.0590782	0.0999293	0.0528476	0.076485	0.131529	0.035478	0.0491518	0.140453	0	0.0416923	0.0448378	0.085842
ZNF267	0	0.0117224	0.0102961	0.015919	0.065739	0.0203422	0.0408173	0.0379167	0	0.0160653	0.0158054	0	0.00456666	0.057334	0.0394456	0.0282768	0	0.0235477	0.0313435	0	0.0587344	0.0328086	0.00918035	0	0.00099509	0.0605704	0	0.0138857	0	0.0827727	0.00441226	0.00117814	0.0257731	0.0340292	0	0.0218916	0.0171396	0	0	0.277249	0	0	0.0188489	0.0245609	0	0	0.0180323	0.0286597
TP53TG3D	0	0	0	0	0	0	0	0	0	0.00871634	0	0	0	0	0	0	0	0.011562	0	0	0	0	0	0	0	0	0	0	0	0	0	0	0	0	0	0	0	0	0	0	0	0	0	0	0	0	0	0
SHCBP1	0	0	0	0.00326126	0	0	0.0460614	0.00123699	0.0311216	0	0	0	0	0.0152654	0.00316753	0	0	0.00129805	0	0	0	0	0	0	0	0	0	0	0.0200733	0	0.00464286	0.00780429	0	0	0	0	0.00413511	0	0	0.0181759	0	0	0	0	0	0	0	0
VPS35	0.130066	0.0990331	0.0508255	0.141858	0.0385132	0.117906	0.10715	0.0879955	0.137632	0.102526	0	0.00959143	0.106989	0.0381926	0.0993873	0.0537306	0	0.0825468	0.0664399	0.0911952	0.0614129	0.0328105	0.119662	0.0557931	0.109305	0	0.140609	0.0840538	0.0959129	0.115091	0.04515	0.0469992	0.0798634	0.0575941	0.0285668	0.0497713	0.0982301	0.0678611	0.106073	0.0312379	0.264637	0.0749408	0.133498	0.141303	0.0422419	0.0566184	0.0302101	0.0379579
ORC6	0	0	0	0.0134874	0	0	0	0	0	0	0.065361	0	0.0129497	0.00182707	0	0.00100618	0	0.00418827	0	0.015707	0.0174509	0	0.00461722	0.00608213	0.000707876	0	0	0.00702114	0.0228415	0	0.0175348	0	0.0076073	0	0	0	0	0	0	0	0	0	0	0	0	0	0.00558738	0
MYLK3	0.0201037	0	0.0102089	0.0129674	0	0	0	0	0	0.00230771	0	0.0402464	0	0.000343384	0.00255049	0	0	0	0.00569748	0	0	0.000356566	0	0	0.00960825	0	0	0.0119276	0.0187781	0	0	0.00485348	0	0	0	0.00362388	0	0	0.00106057	0	0	0	0.0192511	0	0	0	0	0.00545678
C16orf87	0.0314281	0.0027632	0.0296777	0	0.0414878	0.095633	0.0144438	0.00857872	0.0335168	0.0382794	0	0	0.042384	0.0410808	0.0207773	0	0	0.00129805	0.0346408	0.0483651	0.016599	0.0126353	0.00661913	0.0225641	0.0418791	0	0	0.0378489	0.105767	0	0.0278197	0	0.0358801	0.0116233	0	0	0.00210723	0	0.0121801	0.0184811	0.0429505	0.0298927	0.052596	0.0422153	0.0570675	0	0.00606424	0.00620235
GPT2	0	0	0.0055079	0.00139795	0.0182335	0	0	0.0178001	0.0374738	0.00496962	0	0	0.0178498	0.00319476	0.0202124	0.0850967	0	0.0623428	0	0.0155277	0	0.0217849	0.00461722	0	0.00026492	0	0.121832	0.0308596	0	0	0.0505752	0.0395959	0.015577	0	0	0.0158871	0.0079927	0	0.00664468	0	0.0677363	0.0155854	0.0172944	0	0	0	0.00813416	0
DNAJA2	0.0228418	0.0189323	0	0.0200085	0.0362111	0.0203422	0.0594478	0.0261584	0.101725	0.0110827	0.0144309	0.0150148	0.0104121	0.055766	0.0315745	0.032024	0	0.0113411	0.0100305	0.0297935	0.0474135	0.0213691	0.00114754	0.0303918	0.00483049	0.0254482	0	0.0106983	0.0273435	0.0330927	0.0146849	0.0457724	0.0377545	0.0216406	0.0265456	0.196907	0.0491553	0	0.00106057	0	0	0.0833796	0.0384318	0.097197	0	0	0.0625177	0.0136998
NETO2	0.0222418	0.0259939	0.070195	0.0267448	0.0305397	0.0414994	0.0785075	0.00598255	0.00616599	0.00480806	0.140765	0.0179961	0.00959243	0.00249344	0.0122386	0	0.187607	0.0442695	0.119996	0.0413307	0.0581014	0.0221009	0.0284263	0	0.0176141	0	0.0588945	0.0517011	0.0243964	0.00719294	0.0760872	0.0524136	0.0486282	0.0393959	0	0	0.0651289	0.0316224	0.00387438	0.00933916	0	0.017277	0.0445492	0.0156643	0	0	4.93187e-05	0.115505
ITFG1	0.349556	0.301075	0.335204	0.27886	0.317403	0.268267	0.290445	0.287228	0.419243	0.231375	0.233072	0.348753	0.287938	0.299505	0.240225	0.407973	0.438303	0.500274	0.433653	0.375506	0.369968	0.179088	0.253628	0.267458	0.271201	0.431395	0.490229	0.365589	0.371642	0.316789	0.254053	0.187976	0.308439	0.289392	0.575946	0.423257	0.261541	0.281251	0.355958	0.358694	0.213778	0.337962	0.272715	0.324271	0.256062	0.131975	0.16326	0.19056
PHKB	0.207945	0.288263	0.301535	0.418549	0.38717	0.250807	0.212636	0.208529	0.180128	0.206312	0.253984	0.23192	0.176421	0.145871	0.218949	0.322861	0.445351	0.314999	0.242493	0.333899	0.302149	0.15442	0.21175	0.219495	0.181693	0.318577	0.180731	0.257959	0.386913	0.256297	0.181969	0.144051	0.201708	0.235582	0.320191	0.406199	0.227372	0.24788	0.170865	0.231937	0.295485	0.224938	0.207762	0.348874	0.304645	0.250671	0.156728	0.153995
ABCC12	0	0	0.00027603	0	0	0	0	0	0	0	0	0	0	0.00113677	0.00732626	0	0	0	0	0	0	0	0.00186067	0.0114654	0	0	0	0.00644313	0	0	0	0	0.0345004	0	0	0	0.000443641	0	0	0	0	0	0	0	0	0	4.93187e-05	0
ABCC11	0	0	0	0	0	0	0	0.000104752	0	0	0	0	0	0	0	0	0	0	0	0	0	0	0	0	0	0	0	0	0	0	0	0	0.00234708	0	0	0	0.00207351	0	0	0	0	0	0	0	0	0	0	0
LONP2	0.327569	0.185484	0.123553	0.306179	0.280519	0.273013	0.15006	0.179154	0.0995144	0.157829	0.251315	0.313679	0.197591	0.147791	0.12877	0.278553	0.28397	0.249043	0.208447	0.192502	0.240733	0.122527	0.110417	0.0494533	0.151906	0.202792	0.364825	0.199939	0.218428	0.147484	0.104822	0.119351	0.159706	0.177132	0.304666	0.285181	0.189928	0.172438	0.0998637	0.185337	0.227251	0.251637	0.1429	0.275514	0.241291	0.111424	0.165976	0.183409
SIAH1	0	0	0.047169	0.0992589	0.0703048	0.0753235	0.0418338	0.0512632	0.0776054	0.0413704	0.0153833	0.0188907	0.0431715	0.0346731	0.0494634	0	0.187607	0.123651	0.0675068	0.0735546	0.0749328	0.0402788	0.0332909	0.0695228	0.0396034	0.0860485	0	0.0519157	0.103377	0.0712798	0.0402373	0.00880916	0.0559153	0.0199437	0	0.0453692	0.0411967	0	0.00664468	0.00766532	0.0996858	0.0478955	0.0519381	0	0.0570675	0.0470828	0.0225915	0.0542993
N4BP1	0.0821833	0.0926296	0.0649357	0.0991715	0.0918926	0.076649	0.146946	0.161234	0.107253	0.110967	0.109689	0.0435686	0.105527	0.0421348	0.125149	0.0350624	0.249017	0.0563436	0.138819	0.106317	0.194197	0.105596	0.10091	0.100377	0.0987904	0.207358	0.169414	0.0850462	0.104795	0.177478	0.152375	0.137001	0.102755	0.133257	0.217613	0.0884863	0.143676	0.0463448	0.0523956	0.145406	0	0.108882	0.0347243	0.0567666	0.351162	0.0829516	0.0853975	0.12751
CBLN1	0	0	0	0	0	0	0	0	0	0	0	0	0	0.00275674	0	0	0	0	0	0	0.0611912	0	0	0	0	0	0	0	0	0	0	0	0	0	0	0	0	0	0	0	0	0	0	0	0	0	0	0
C16orf78	0	0	0	0	0	0	0	0	0	0	0	0	0	0	0	0	0	0	0	0	0	0	0	0	0	0	0	0	0	0	0	0	0	0	0	0	0	0	0	0	0	0	0	0	0	0	0.000209039	0
ZNF423	0.0103136	0.0840223	0.134838	0.228059	0.106359	0.0697937	0.0440394	0.0522997	0.206628	0.080205	0.0680072	0.139282	0.145088	0.123866	0.14018	0.342366	0.190235	0.272035	0.0969379	0.150228	0	0.122382	0.207434	0.0971331	0.108476	0.241371	0.101673	0.140775	0.160508	0.105677	0.115297	0.181238	0.116757	0.180372	0	0.158627	0.122153	0.0541622	0.198388	0.11788	0.140359	0.119466	0.0348196	0.115857	0.122679	0.0415506	0.199443	0.0726467
CNEP1R1	0.0259582	0.0155332	0.0361645	0.0229613	0.0128382	0.068429	0.0247755	0.00919685	0.10644	0.0081686	0	0.0812232	0.0361495	0.0106532	0.00661935	0.0125233	0	0.0356437	0.0468042	0.0196102	0	0.0139042	0.0299002	0.0086879	0.0349598	0	0	0.0155493	0.0299466	0.0191904	0.0112996	0.0308721	0.0256325	0.0432777	0	0.00362388	0.00615783	0.0644915	0	0.061494	0	0.0142446	0.0226583	0.0177775	0.0670155	0	0.000747376	0.0225045
HEATR3	0.00537416	0.0425966	0.00708965	0.0360213	0	0	0.0522241	0.00625698	0.0384252	0.00791214	0	0	0.0531711	0.0128884	0.0602583	0.00986481	0	0	0.0451866	0.0160439	0.0112244	0.0116543	0.0187118	0.0328312	0.0141848	0	0	0.0529854	0.0882421	0.0661892	0.0174784	0.0314064	0.0207422	0.0103547	0.0285668	0.0278129	0.0248375	0.0147328	0.0915195	0.0361874	0.0404554	0.00645346	0.0571083	0.0451091	0.179039	0	0.0067578	0.00253755
TENT4B	0.0564292	0.0173455	0.00906032	0.142794	0.155926	0.039896	0.131172	0.0961005	0.0516158	0.111971	0.196965	0.126956	0.214839	0.0724042	0.100359	0.0776817	0	0.116282	0.131307	0.135426	0.0792246	0.0464946	0.0715943	0.103702	0.0914962	0.0254482	0.175042	0.0652774	0.0209155	0.0533051	0.038208	0.0385854	0.0827784	0.102261	0	0.0342249	0.12391	0.0540533	0.122641	0.119667	0.0389794	0.0263509	0.0491757	0.201224	0.0881033	0.0269061	0.0886305	0.102035
ADCY7	0	0	0	0.0144823	0.0267014	0.0401977	0.176644	0.0120884	0.0395069	0.0109238	0.0305494	0.0946795	0.0362856	0	0.0129237	0.0110835	0	0.0223535	0.0258701	0.0482831	0.0641664	0.015428	0.00978738	0.134772	0.00194679	0	0	0.0242578	0.0284819	0	0.0743725	0.00850176	0.0341564	0.0417475	0	0.0871374	0.0113561	0	0.0331955	0.0317469	0.281571	0.00742833	0	0.229817	0	0	0.00439038	0.0303242
BRD7	0.00476834	0.0490079	0.119755	0.0618719	0.0724268	0.0571594	0.0438976	0.119446	0.0135333	0.063343	0.0423102	0.0442526	0.0576719	0.0539453	0.0762	0.0819104	0	0.0987989	0.0524453	0.0946355	0.0508081	0.0291248	0.00102144	0.0708432	0.0343014	0	0.0588945	0.0594242	0.0480898	0.111371	0.080019	0.0238657	0.0402054	0.0621567	0	0.107317	0.0812254	0.0384331	0.0354833	0.00933916	0.0984033	0.030069	0.0369041	0.041423	0	0.22002	0.0220815	0.162654
NKD1	0.0377768	0.193549	0.189157	0.193927	0.134324	0.672002	0.131512	0.224549	0.191802	0.184781	0.21129	0.287833	0.309488	0.23259	0.354701	0.248377	0.192181	0.537141	0.260036	0.218845	0.217206	0.09987	0.142776	0.179227	0.120053	0.232047	0.063585	0.0643151	0.197147	0.136593	0.114205	0.123991	0.203589	0.127982	0.164894	0.122206	0.105732	0.20828	0.0696745	0.0628744	0.647995	0.0769526	0.131619	0.194126	0.119955	0.180993	0.187516	0.0325553
SNX20	0	0	0	0	0	0	0.0609715	0	0	0	0	0	0	0	0	0	0	0	0.00700579	0	0	0	0	0	0.00419794	0	0	0	0	0.0260837	0.0161946	0	0.00397394	0	0	0	0	0	0	0	0	0	0	0	0	0	0	0
NOD2	0	0	0.00787872	0.00175307	0	0	0	0	0	0	0	0.0147796	0	0.0041447	0	0	0	0.0223001	0.0255443	0	0	0	0	0	0.00698123	0	0	0	0	0	0.000293996	0	0	0	0	0	0	0	0	0	0	0	0.00298072	0	0	0	0.00132667	0.00792233
CYLD	0.289992	0.0948934	0.0977521	0.146906	0.0730796	0.132918	0.154277	0.136441	0.228869	0.0904718	0.137196	0.148876	0.182457	0.0764991	0.109559	0.153716	0	0.234906	0.0815759	0.103093	0.139989	0.178005	0.126712	0.141048	0.112864	0.0605704	0.124588	0.139136	0.254572	0.227584	0.145092	0.14969	0.123133	0.165542	0.599701	0.194569	0.0917129	0.167772	0.0187958	0.0890407	0.166031	0.10388	0.153479	0.0113241	0.0946708	0.068831	0.122874	0.110152
SALL1	0.0314281	0	0.0212066	0.0194275	0	0	0.0201927	0	0	0.0353617	0.0291402	0	0.0163503	0	0.0157803	0	0	0	0	0.00501367	0	0.00955	0.000422964	0	0.0157277	0	0	0.00437449	0.0289595	0	0.018624	0.0120092	0.0131233	0	0	0.00401668	0.0044281	0	0	0	0	0	0.00113414	0	0	0.104268	0.000640676	0
HNRNPA1P48	0	0	0	0.00257382	0	0	0	0.000104752	0.0343323	0.0121985	0.0746452	0	0	0.01456	0	0	0	0	0	0.0020718	0	0.00399357	0.00131039	0	0.0134854	0	0	0.0105499	0	0	0	0	0.00472379	0	0	0	9.32482e-06	0	0	0	0	0	0.00269942	0.0371686	0	0	0.000577427	0
TOX3	0	0	0.00260141	0.025459	0	0	0	0.00625698	0	0.00651648	0	0	0	0.00244839	0	0.0138968	0	0.0211209	0.0066187	0	0	0.000872588	0	0	0.0124889	0	0.171927	0.0119233	0.00718529	0.0380768	7.88217e-05	0	0.00339652	0	0.0758049	0	0.0211334	0	0	0.0341991	0	0	0	0.0451091	0	0.115604	0.00551257	0.0189122
AC007906.2	0	0	0	0.00326126	0	0	0	0	0	0	0	0	0	0	0	0	0	0	0.00665559	0	0	0.00186966	0	0	0	0	0	0.0072276	0	0	0.00741673	0	0	0	0	0	0	0	0	0	0	0.00319963	0	0	0	0	0	0
CHD9	0.362678	0.241769	0.401358	0.447469	0.341274	0.317117	0.336326	0.237795	0.29228	0.236344	0.486243	0.268301	0.338839	0.261964	0.414785	0.434164	0.365588	0.429596	0.357221	0.446504	0.459962	0.285695	0.254487	0.222659	0.305737	0.420525	0.267014	0.378875	0.396935	0.409198	0.282355	0.304541	0.32952	0.372555	0.485802	0.42909	0.376901	0.486176	0.170201	0.266382	0.646703	0.270115	0.253019	0.48653	0.470648	0.304892	0.248111	0.353094
RBL2	0.112998	0.149576	0.0933406	0.242923	0.125784	0.14392	0.203011	0.140885	0.0383326	0.146717	0.0511301	0.166226	0.0702095	0.10119	0.104629	0.209716	0	0.0278605	0.107075	0.102048	0.0957243	0.0696282	0.125781	0.178442	0.0924163	0.226465	0.0782476	0.0752191	0.0846519	0.175947	0.0956187	0.129072	0.0757153	0.104984	0.184407	0.201504	0.0622684	0.21102	0.112484	0.0916922	0.0856877	0.125099	0.174943	0.328709	0.0291392	0.0551525	0.0919865	0.0551233
AKTIP	0.0192717	0.0104003	0.0164656	0.0356325	0.02298	0.0231585	0.0122038	0.0155169	0.0855773	0.0207538	0.0105779	0	0.040606	0.018404	0.0120057	0.0522743	0	0.0297321	0.00569748	0.0420679	0.0101746	0.0248172	0.0148567	0.0253319	0.0244588	0.131927	0.0588945	0.0189935	0.02126	0.0353564	0.014492	0.0406643	0.0315268	0.0296928	0.0613908	0.131341	0.0250308	0.106551	0	0	0	0.0490174	0.0195961	0	0.164133	0.0109266	0.0309257	0.0321933
RPGRIP1L	0	0.0104003	0.0324411	0.0148687	0.0314866	0	0.00946916	0.0207259	0.0619479	0.0121912	0.0110487	0.0255435	0	0.0173406	0.0247894	0.0565985	0	0.0983591	0.0120497	0.0641062	0	0.041575	0.0281605	0	0.0335842	0.184759	0.121832	0.018559	0.046477	0.0118335	0.0389589	0.0350261	0.0273614	0.0195272	0.0758049	0.0626645	0.0313034	0.0768361	0	0	0	0.0113739	0.00324213	0.0839402	0	0	0.00511552	0.00867674
FTO	0.311232	0.201413	0.311526	0.297485	0.311088	0.390824	0.294331	0.274848	0.280573	0.344946	0.321649	0.269285	0.260135	0.230627	0.278264	0.363889	0.48813	0.388862	0.356012	0.333106	0.466953	0.203807	0.246298	0.214568	0.259558	0.368044	0.165453	0.336929	0.302597	0.30814	0.256583	0.310592	0.243256	0.294673	0.495997	0.180512	0.318981	0.263608	0.286932	0.266223	0.223035	0.299156	0.254906	0.315526	0.507811	0.373064	0.188295	0.306089
IRX6	0	0	0	0	0	0	0	0.00625698	0	0	0	0	0	0	0	0	0	0	0	0	0	0	0	0	0	0	0	0	0	0	0	0	0.000860927	0	0	0	0	0	0	0	0	0	0	0	0	0	0	0
MMP2	0	0.035964	0	0.01671	0	0.0775512	0.00946916	0.0318757	0.0192246	0.00658727	0	0	0	0.00393896	0.025361	0.0142772	0	0.0262003	0.00665559	0	0.0155786	0.05391	0.00168337	0	0	0	0	0	0.0161877	0.00719294	0.0346929	0.00850176	0.0227449	0	0	0.00401668	0.00263779	0.0418372	0.00369799	0.0236945	0.0677363	0	0.00113414	0.0621694	0	0	0	0
LPCAT2	0.00622634	0.035964	0.0265154	0.0170838	0.0339996	0.0687975	0	0.0176343	0	0.0313225	0	0.0424582	0	0.00219629	0.0613412	0.0578654	0	0.0139597	0	0.0136533	0	0.0163252	0.00065869	0	0.0263189	0	0	0.0241593	0.0151206	0.0261742	0.0381054	0	0.0198093	0	0	0.0336505	0.0402152	0.0729538	0	0.110892	0	0	0.00129321	0.0486366	0	0	0.00738434	0.0217
SLC6A2	0	0	0	0	0	0	0	0	0	0	0	0	0	0	0	0	0	0	0	0	0	0	0	0	0	0	0	0	0	0	0	0	0	0	0	0	0	0	0	0	0	0	0	0	0	0	0	0
CES1	0	0	0	0	0.00970504	0.0526045	0	0	0	0.0317862	0	0	0	0	0.00413522	0.00751128	0	0.0476069	0	0	0	0	0	0	0.00398496	0	0	0.00611753	0.0357493	0	0	0	0.012521	0.0110614	0	0	0.0250268	0	0	0.0179335	0	0	0.00113414	0	0	0	0	0
CES5A	0	0	0	0.00790655	0	0	0	0	0	0	0	0	0	0	0	0	0	0	0	0	0	0	0	0	0	0	0	0	0	0	0	0	0	0	0	0	0	0	0	0	0	0	0	0	0	0	0	0
GNAO1	0.00963364	0.240071	0.101817	0.101991	0.142832	0.15284	0.140562	0.125142	0.0868507	0.0509137	0	0.0355731	0.130914	0.0413977	0.132327	0.220514	0.122707	0.0642354	0.113029	0.0992894	0.152982	0.0647354	0.0502718	0.169263	0.156431	0.0712713	0	0.0947985	0.124948	0.167476	0.153739	0.115764	0.119175	0.0784725	0.247082	0.0073088	0.11948	0.0620188	0.0430592	0.118361	0	0.0704554	0.16196	0.178655	0.0986162	0.0657811	0.0762886	0.102765
AMFR	0.00537416	0.0600863	0.0499225	0.0155059	0.0589127	0.0596718	0.0407355	0.0525158	0.0203338	0.0408024	0.0278893	0.0572148	0.0540865	0.0383437	0.0609933	0.114049	0	0.066202	0.0940151	0.0269278	0.0747085	0.0423475	0.0188912	0.0303277	0.0523439	0.122034	0	0.0486176	0.122888	0.0169107	0.0619834	0.0720412	0.0823912	0.0336303	0.0183744	0.108312	0.0582068	0.0742348	0.0442678	0.0817371	0	0.03479	0.0867758	0.0816487	0.249072	0.156412	0.0729971	0.0233568
NUDT21	0.0696002	0.0043109	0.144007	0.0728664	0.104116	0.0993467	0.0692972	0.0749372	0.0380513	0.0559398	0.0817107	0.0244646	0.0561901	0.0705432	0.0163784	0.0847052	0.379288	0.0794181	0.087742	0.06355	0.0742487	0.0403741	0.0784104	0.0868482	0.0386033	0.136792	0.0588945	0.0676418	0.0394035	0.0268932	0.0482537	0.0604195	0.035751	0.0276618	0.0613908	0.0310452	0.0214791	0.0133284	0.176859	0.0179335	0.0404554	0.0525317	0.00826506	0.0228095	0	0.136978	0.024639	0.0292684
OGFOD1	0.0423815	0.00428135	0.00451183	0.0697888	0.0155356	0.0260992	0.0713117	0.0393926	0.052057	0.00759637	0.0527305	0	0.0353131	0.0486881	0.0308873	0.0365554	0	0.0151941	0.0696478	0.0282661	0	0.0129235	0.0273613	0.139964	0.0257363	0	0	0.0308751	0.0859564	0.00719294	0.0186649	0.0345241	0.0578869	0.0194591	0	0	0.015444	0.0414409	0.0702171	0.0647318	0	0.0391934	0.0102242	0.0417421	0	0.00292154	0.00822203	0.111336
BBS2	0.0376477	0.0340508	0.0367643	0.112181	0.0956996	0.156428	0.0801552	0.045494	0.0772205	0.093716	0.170785	0.0217459	0.104479	0.0545204	0.072386	0.0409918	0.122707	0.0875994	0.0531716	0.127485	0.114875	0.0316307	0.0249034	0.0855932	0.0720576	0	0	0.0692947	0.0736566	0.0853702	0.111918	0.0368125	0.0804869	0.026188	0	0.0697993	0.042285	0	0.163821	0.0266878	0.0247691	0.0725303	0.0466102	0	0.181901	0.0246335	0.055876	0.0456698
MT4	0	0	0	0	0	0	0	0	0	0	0	0	0	0	0	0	0	0	0	0	0	0	0	0	0	0	0	0	0	0	0	0	0	0	0	0	0	0	0	0	0	0	0	0	0	0	0	0
MT3	0.138027	0.137129	0.0937504	0.124313	0.292033	0.159286	0.0841868	0.136322	0.118423	0.00760146	0.0559788	0	0.082973	0.130844	0.140495	0.10592	0.424388	0.0853058	0.0871873	0.0902384	0.0906183	0.0902571	0.0451598	0.0356818	0.184792	0.283975	0.290712	0.14062	0.194653	0.246452	0.0984331	0.195304	0.139393	0.130051	0.112552	0.0215359	0.205883	0.0930037	0.0771749	0.0341991	0.129262	0.0649022	0.260831	0.0750296	0.208859	0.104029	0.0526803	0.0914224
MT2A	0.675331	0.247166	0.486078	0.369813	0.432485	0.370405	0.639422	0.623461	0.221371	0.260323	0.398587	0.132273	0.337004	1.38697	0.113257	0.405549	0.29957	0.381842	0.262635	0.283355	0.242882	0.366252	0.263213	0.19367	0.664067	0.121104	0.912803	0.360105	0.927447	0.362011	0.512013	0.708485	0.674459	0.220436	0.452542	0.00625513	0.371238	0.445064	0.837997	0.718009	0.246759	0.52709	1.27382	0.137568	0.365282	0.683207	0.144479	0.594302
MT1E	0.119913	0.112774	0.293156	0.106834	0.136344	0.0647285	0.038634	0.0978531	0.0739928	0.0426926	0.0473186	0.178987	0.0629115	0.336176	0.0293822	0.0257479	0.100086	0.0700118	0.0747308	0.0380242	0.0502293	0.0214186	0.0715288	0.0107423	0.186055	0	0	0.0929267	0.132893	0.0110769	0.108233	0.0630778	0.156759	0.0396684	0.0247066	0.0164803	0.0550161	0.0480735	0.234432	0	0	0.130693	0.354376	0.0239287	0.165714	0.380033	0.0711477	0.0358873
MT1M	0.0438198	0.00675737	0.0665886	0.0660653	0.127277	0	0.0507287	0.209142	0.00105171	0.0449287	0.0158054	0.0503411	0	0.579065	0.0115696	0.0196878	0	0.057853	0.0550016	0.00804394	0	0.120115	0.0491047	0	0.0980264	0	0.279649	0.0192703	0.173839	0.136645	0.0428542	0.0291486	0.182985	0.0992655	0.0247066	0	0.0582602	0.0147328	0.119608	0.0913437	0	0.034834	0.39489	0.0547029	0	0.0479806	0.0074283	0.0381657
MT1A	0.121907	0	0.000323194	0	0	0	0	0.00530367	0	0	0	0	0	0.12463	0.00744492	0	0	0.0270017	0	0	0	0.00862517	0.000422964	0	0.000564678	0	0	0	0.0957503	0	0.00106865	0.000325588	0.058656	0	0	0	0.0100446	0	0	0.0647017	0	0.023108	0.211738	0	0	0.0196376	0	0.00273124
MT1F	0.00476834	0.0027632	0.0197103	0.0134874	0.0667155	0.0195464	0.0361859	0.00179672	0.00375004	0.00790177	0	0	0.00908223	0.0409274	0.0114119	0	0	0.0270017	0.0333162	0.0258771	0.0222983	0.000288139	0.0279263	0	0.0502055	0	0	0.0269045	0.00895198	0.0295869	0.00103376	0.00241614	0	0	0.0618693	0.105133	0.00841875	0	0.0280103	0	0	0.0173541	0.127769	0	0	0.0196376	0.00491675	0.00253755
MT1G	0.0167769	0	0.000581654	0.0423338	0.00836152	0	0.0628259	0	0	0.0234584	0	0	0	0.0260613	0.00138395	0	0	0	0	0.000169	0.0213604	0	0	0	0	0.12547	0	0.0326813	0.0235437	0.0101569	0.0656001	0.000325588	0.000860927	0	0	0	0.0192016	0	0.00106057	0	0	0.00126895	0.0310026	0	0	0	0.00942145	0
MT1H	0	0	0	0.0038757	0	0	0	0	0	0	0	0	0	0	0	0	0	0	0	0	0	0	0	0	0.00199238	0	0	0.00152661	0	0	0	0	0	0	0	0	0	0	0	0	0	0	0	0	0	0	0	0
MT1X	0.108402	0	0.0983289	0.00574162	0.026823	0.0127865	0.0116278	0.170319	0.00105171	0.0486995	0.0370069	0	0.0133099	0.506273	0.0138732	0.00812987	0.251394	0.0270017	0.0974392	0.0348977	0.0651357	0.0727927	0.0315226	0.00591978	0.130157	0	0	0.0190293	0.196432	0.135033	0.0712887	0.0220101	0.0958793	0.0766727	0.0183744	0	0.0427072	0.0473581	0.0573529	0.135472	0	0.0601556	0.477877	0	0.122679	0.113704	0.0119896	0.0358503
NUP93	0.141774	0.0997207	0.0188792	0.0360349	0.0312066	0.139432	0.024091	0.0525447	0.0654104	0.0522852	0	0.00664403	0.0717519	0.0772243	0.0548165	0.102285	0	0.0974867	0.0469025	0.0366795	0.0776517	0.00669405	0.0256667	0.0160329	0.044236	0	0.12452	0.0506598	0.0287626	0	0.0731802	0.0420996	0.0618436	0.0379974	0.0598183	0.0798408	0.0476767	0.0147328	0.097802	0.0418433	0.06572	0.0525553	0.0567723	0.104055	0.0266938	0.00852783	0.0706825	0.0877036
SLC12A3	0	0	0.00727162	0.00664067	0.00755246	0	0	0	0.00616599	0.00315103	0	0	0	0.021553	0.0042485	0	0	0	0	0.0052449	0	0	0.0397217	0	0.0298894	0	0	0.0107744	0.00313521	0	0	0	0	0.00544856	0	0	0.000410527	0	0.00106057	0	0.116175	0	0	0	0	0	0.00701776	0
HERPUD1	0.25205	0.169809	0.26528	0.288082	0.678779	0.138672	0.240991	0.214004	0.209942	0.136235	0.0510178	0.221502	0.219255	0.382387	0.29432	0.458267	0.243676	0.202882	0.402945	0.248608	0.179254	0.165854	0.179219	0.477462	0.286168	0.121166	0.0780182	0.379449	0.215289	0.131174	0.152173	0.291848	0.254033	0.465471	0.241906	0.293125	0.327402	0.108167	0.36519	0.127804	0.304177	0.227016	0.336813	0.414845	0.0946708	0.271169	0.324157	0.0904518
CETP	0.00537416	0	0	0	0.0219654	0	0	0	0	0	0	0	0	0.000287592	0.00433324	0.00100618	0	0	0	0.0231673	0	0.000674543	0	0.00591978	0.00103183	0	0	0.00306774	0	0	0	0	0.00988084	0.00605288	0.0402954	0	0.000338063	0	0.00369799	0	0	0	0.000313674	0	0	0	0.00999182	0
NLRC5	0.106049	0.0069154	0.0993056	0.0276088	0.041009	0	0.183549	0.0898283	0.0737626	0.0172515	0.260934	0.020549	0.0439713	0.0355786	0.0395761	0.0741203	0.120626	0.082733	0.0977842	0.0548717	0	0.108465	0.114451	0.116302	0.0776944	0.0266131	0.0782476	0.0264426	0.133566	0.0110769	0.102641	0.0616917	0.0551617	0.0795323	0.0265456	0.162001	0.0488194	0	0.0392248	0.195206	0.108184	0.0304255	0.0242786	0.110237	0	0.107682	0.0852899	0.11058
CPNE2	0	0.035964	0.0408435	0	0.0532417	0	0.0384718	0.00623773	0.0917021	0.0456656	0	0	0.0445661	0.0152249	0.0200919	0.0107633	0	0.0582584	0.0504226	0.127802	0.0451247	0.0396098	0.0124057	0.0387045	0.0255865	0.0266131	0	0.00420957	0.0133095	0	0.0175908	0.0215676	0.0211489	0.0417973	0.0613908	0.0222219	0.0381882	0.064645	0	0.0811677	0	0	0.0152176	0	0.00946215	0.0326833	0.0499414	0.0452335
FAM192A	0.0314281	0.027883	0.152182	0.0752139	0.0890844	0.00777336	0.0692259	0.0307338	0.0345108	0.0148305	0.0817107	0.0894388	0.0116961	0.0896212	0.0606443	0.0266729	0.288478	0.0351461	0.053213	0.0509324	0.0466504	0.0461479	0.013944	0.0632632	0.0760083	0.131927	0.0633643	0.0729222	0.107555	0.0556119	0.0761081	0.0424492	0.055914	0.0719158	0	0.00983594	0.0907234	0.0537713	0.00735271	0.0179335	0.0560573	0.0505786	0.0464843	0.152186	0	0.0407517	0.0139722	0.0677468
RSPRY1	0.0241786	0	0.0801042	0.0694181	0.061603	0.159792	0.0719684	0.0933042	0.0221798	0.0929533	0.115918	0.0962342	0.0338126	0.0472499	0.0377782	0.0921549	0	0.188011	0.0787023	0.0774159	0.026185	0.0433024	0.028796	0.0919319	0.0486467	0.0860485	0.0780182	0.1427	0.093015	0.0425361	0.103266	0.0506291	0.0475721	0.00372678	0.121826	0.0613675	0.0244838	0.0473581	0.0777371	0.029434	0.0429505	0.0707298	0.0312437	0.0870297	0	0.0565569	0.0551707	0.0794577
ARL2BP	0.0315447	0.00428135	0.0489893	0.0842885	0.0789938	0	0.0400095	0.0221394	0.0630368	0.0293784	0.0114314	0	0.0716682	0.0454954	0.0442167	0.075116	0	0.097771	0.0619501	0.0229419	0	0.0201674	0.0152646	0.0195576	0.133441	0.0254482	0	0.0813549	0.0243964	0.0274712	0.0424901	0.0387647	0.025627	0.0495968	0	0.0218916	0.0773876	0.0382173	0.160987	0.136307	0.0661101	0.0340505	0.0124803	0.0473097	0	0.0109266	0.0517038	0.00545678
PLLP	0.156792	0.061846	0.0821042	0.0708373	0.0216844	0.0183668	0.0336022	0.029678	0.035495	0.0065596	0.0158054	0	0.0646643	0.0788222	0.0643618	0.0399831	0.230955	0.0247023	0.187009	0.0948211	0	0.0121172	0.044972	0.0639718	0.0453815	0.0254482	0	0.0164941	0.0566556	0.0261742	0.0489439	0.0194598	0.0284401	0.010855	0	0.0137793	0.0469948	0.0951601	0.0395052	0	0	0.0157599	0.0607759	0	0	0.00626446	0.104467	0
CCL22	0	0	0	0	0	0	0	0	0	0	0	0	0	0	0	0	0	0	0	0	0	0	0	0	0	0	0	0	0	0	0	0	0	0	0	0	0	0	0	0	0	0	0	0	0	0	0	0
CX3CL1	0.0365221	0.0459586	0.113043	0.0375722	0.0976	0.0449172	0.0486916	0.0421477	0.140735	0.0237425	0.296994	0.0220743	0.0363636	0.022098	0.117512	0.0560664	0.249017	0	0.0299209	0.0428877	0.0587344	0.0526974	0.0132395	0	0.177543	0.0740847	0.217778	0.0391568	0.10607	0.116623	0.0677654	0.0121551	0.0976414	0.118026	0.0844303	0	0.0988422	0	0.0410775	0.271488	0	0.0394322	0.114081	0.00529337	0	0	0.0119212	0
CCL17	0	0	0	0	0	0	0	0	0	0	0	0	0	0.008968	0	0	0	0	0	0	0	0	0	0	0	0	0	0	0	0	0.00190552	0	0	0	0	0	0.00975367	0	0	0	0	0	0	0	0	0	0	0
CIAPIN1	0	0.0123377	0.0421045	0.0128725	0.0627402	0	0.0960339	0.0173154	0.101731	0.007489	0	0.0290047	0.00456666	0.0189609	0.00878696	0.0252703	0	0.0584749	0.0321592	0.0346542	0	0.0165323	0.0294794	0.0512605	0.00784884	0.0254482	0	0.0481541	0	0	0.0186354	0	0.0323672	0.00599318	0	0	0.00557791	0.028081	0.00387438	0	0	0.0100608	0.0246721	0.0113241	0	0.00292154	0.00803401	0.020101
COQ9	0.0654931	0	0.0113421	0	0.042305	0.0405689	0	0.0552734	0	0.0255052	0.0114314	0	0.0191667	0.0141488	0.0376676	0.00984617	0	0.0228831	0.0418504	0.0666993	0.0576593	0.0198366	0.0310421	0.0255909	0.0537256	0	0.063585	0.0194911	0.0130651	0.0264874	0.0445082	0.0307766	0.0500003	0.0515376	0	0.0786389	0.0327927	0.108266	0	0.109819	0	0.0372183	0.0194357	0.0769168	0	0.0174431	0.043373	0.014131
POLR2C	0.0205054	0.0104003	0.0603513	0.00276354	0.0608627	0	0.0638711	0.0103591	0.0463727	0.012324	0.0515246	0.061865	0.0485675	0.0501637	0.0373719	0.0942799	0	0	0.0971842	0.0157331	0.0451247	0.0233752	0.0673712	0.0292049	0.0208121	0	0	0.0309229	0.00718529	0	0.0369577	0.0098636	0.0637334	0.0240915	0	0	0.0438082	0.0567105	0.0696125	0.0428142	0	0.0421832	0.025731	0	0	0	0.0126508	0.0178134
DOK4	0.00537416	0	0.00689477	0	0.00245103	0	0.0345709	0.00500743	0	0.00765476	0	0.0220743	0	0.00115928	0.0395414	0	0	0	0	0.002507	0.0248531	0.00209325	0.000210998	0.0107423	0.0112542	0	0	0.0130896	0	0.0110769	0	0	0.00557589	0.00913497	0.0834239	0.00771781	0.0158398	0.0133284	0	0	0	0	0.000313674	0	0	0.0109266	0.0148752	0
CCDC102A	0	0	0	0	0	0	0.0617585	0.00489117	0.0135333	0.00609399	0.0680371	0	0	0.000531895	0.0293866	0.0208188	0	0	0.0175517	0.00457747	0.0705673	0.00667378	0.000422964	0.0434452	0	0	0	0.00702114	0	0	0.00888853	0	0.00545645	0.0104097	0.194071	0	0.0292964	0.0272499	0.0676575	0	0	0.00751577	0	0.0285286	0	0.0241664	0.0195711	0
ADGRG5	0	0	0.00815087	0	0.0106854	0	0.0190805	0.000104752	0	0	0	0	0.0100317	0.00555087	0	0.0110835	0	0.011316	0.0194335	0	0	0	0.0350306	0.0459706	0.00419794	0	0	0.0073142	0	0.0352253	0.0198099	0	0	0.00544856	0	0.0165204	0	0	0.0778305	0.0185557	0	0	0	0	0	0	0	0
ADGRG1	0.0726283	0.0308687	0.00220373	0.012909	0.00755246	0.0414994	0.0270695	0.0735226	0.0331453	0.0063339	0.222036	0.0734934	0.0827231	0.0184242	0.0409427	0.0147944	0	0.0544696	0.0412182	0.0109325	0	0.0572807	0.0170877	0.161045	0.0190469	0	0.254216	0.0161106	0	0.0750917	0.0888059	0.127451	0.0373155	0.029998	0.0618693	0.149734	0.0769982	0	0.128243	0.0199047	0	0.0539241	0.157271	0.0829106	0	0.0129789	0.00379246	0.123886
ADGRG3	0	0	0	0	0	0	0	0	0	0	0	0	0	0	0	0	0	0	0	0	0	0.00190518	0	0	0	0	0	0	0	0	0	0	0	0	0	0	0	0	0	0	0	0	0	0	0	0	0	0
DRC7	0	0	0.00972632	0	0	0	0.0287766	0	0	0	0	0	0	0	0	0	0	0	0	0	0	0.00265501	0	0	0	0	0	0	0	0	0	0	0.0016307	0	0	0	0.00594941	0	0	0	0	0	0	0	0	0	0	0
KATNB1	0	0.0565471	0.0146898	0	0.0166711	0.0140233	0.0619602	0.0111795	0	0	0.0305494	0	0.0197727	0.00760425	0	0	0	0.0178839	0.029459	0	0	0.012239	5.52304e-05	0	0.00523708	0.0860485	0	0.000482289	0	0	0.0139441	0.0289866	0.00687415	0.0148458	0	0	0.00885792	0	0	0	0	0	0.000313674	0.0113241	0	0	0.0101949	0.00392067
KIFC3	0.00963364	0.0027632	0.0515541	0.0426632	0.0370233	0	0.0771493	0.0119379	0.0525476	0.0614799	0.0769708	0	0.0624124	0.0468287	0.0341946	0.0352535	0	0.0741667	0.0306457	0.0674066	0.0981793	0.0132463	0.0760243	0.0187652	0.0419761	0.0605704	0.0997288	0.0520689	0.0185205	0.0233485	0.024419	0.0263079	0.0407786	0.0452312	0.210363	0.126047	0.0393812	0.20683	0.127963	0.0678737	0.142919	0.0287297	0.0694233	0.0658905	0.0570675	0.00698555	0.0254223	0.0464463
CNGB1	0	0.0565471	0	0	0	0	0.0249491	0	0	0	0	0	0	0	0.00597147	0	0	0.0152074	0	0	0	0.00265501	0	0	0	0	0	0	0.0152198	0.0194101	0	0.000325588	0.000860927	0.00189416	0	0	0	0	0	0	0	0	0	0	0	0.0413236	0	0.0317224
TEPP	0	0	0	0.00952126	0	0	0	0	0.0627208	0	0.0105779	0	0	0	0	0	0	0	0	0	0	0	0	0	0	0	0	0	0	0	0	0	0	0.00189416	0	0	0	0	0	0	0	0	0	0	0	0	0	0
ZNF319	0	0	0.00815087	0.0070091	0	0	0	0	0	0.00831065	0	0	0.0310354	0.000507787	0.000587621	0	0	0.00129805	0.0272378	0.00289258	0	0	0	0	0.00618894	0	0	0.0056154	0	0	0.00612444	0	0.00370907	0.00662108	0	0	0.0043013	0	0.00106057	0	0	0	0.0124998	0.00529337	0	0	0	0.0245134
USB1	0	0.00917776	0.00925752	0.010558	0	0.00777336	0.0189179	0.0329111	0.0396377	0.0316431	0.0421682	0	0	0.0170289	0.0237932	0	0	0.0339139	0.00365165	0.000545054	0.0179951	0.00935181	0.00326271	0.0179864	0	0	0.0908424	0.00675392	0	0.0295869	0.0243518	0.0481187	0.0173882	0.0104178	0	0.0124863	0.0184654	0	0	0.0374183	0	0.0434672	0.0482329	0.0594071	0	0	0.00169777	0.0468723
MMP15	0	0	0.0280664	0	0	0	0	0.00834232	0	0	0.0153234	0	0	0.0119246	0.0255483	0	0	0	0	0.0518506	0	0	0.0100337	0	0.0152821	0	0	0.00813308	0	0	0	0.000325588	0.00262143	0.00314556	0	0	0.0125553	0	0	0	0	0	0.00100996	0	0	0	0	0
CFAP20	0.0259582	0.00924254	0.000581654	0.0333897	0	0.0439324	0	0.0377717	0.01301	0.018061	0.0153234	0.0245697	0.00497042	0.00880565	0.00869625	0.0206482	0	0.051242	0	0.0253542	0.0278583	0.0151451	0.00722519	0	0.010547	0	0	0.00962267	0.00105098	0.0325854	0.0119346	0.0443921	0	0	0	0	0.0453283	0	0	0.0142296	0	0.00394753	0.0287177	0	0	0	0.0155864	0
CSNK2A2	0.0324949	0.0451196	0.0123318	0.0491474	0.0830397	0.0260992	0.0389301	0.0559926	0	0.0484078	0.0305494	0.0632115	0.101775	0.0738307	0.0318814	0.054177	0	0.0190699	0.0330372	0.0641854	0.0933899	0.0308935	0.0704665	0.0549314	0.0658923	0	0.375418	0.0466313	0.0944586	0.110127	0.021325	0.0271071	0.0573125	0.0310072	0.13503	0.00362388	0.0705608	0.109032	0.0319377	0.00933916	0	0.0321853	0.0405012	0.0953131	0	0.023502	0.0375941	0.0347383
CCDC113	0	0	0	0	0	0	0	0.00179672	0	0	0	0	0	0.00270484	0.00342627	0	0	0.0110058	0	0	0	0.00688502	0	0	0.0101388	0	0	0.0076284	0	0	0.000581687	0.0135811	0.0109274	0.00613771	0	0	0.00270384	0	0	0	0	0.010348	0.012712	0.0305158	0	0	4.93187e-05	0.0176423
PRSS54	0.00622634	0	0	0	0	0	0	0	0	0	0	0	0	0	0	0	0	0	0	0	0	0	0	0	0	0	0	0	0	0	0	0	0	0	0	0	0	0	0	0	0	0	0	0	0	0	0	0
GINS3	0	0	0.0226363	0.039786	0.00844916	0.0195464	0.0135538	0.00549734	0	0.0242804	0.0153833	0.0120215	0	0.00896128	0.0103535	0	0	0	0	0.000951407	0	0	0.00355771	0.0201805	0.000608238	0	0	0.00376257	0	0	0	0	0.00838812	0	0	0	9.32482e-06	0	0	0	0	0.00219641	0	0	0	0.0110285	0	0.00260631
NDRG4	0.0262493	0.137554	0.0769469	0.100159	0.280693	0.123887	0.213367	0.0228045	0.0257736	0.0299896	0.0418961	0.126166	0.0908235	0.0910903	0.118872	0.0675001	0.230955	0.0766461	0.041829	0.125377	0.118271	0.0197257	0.0793044	0.158704	0.125617	0.0254482	0.291998	0.116861	0.13454	0.142995	0.163162	0.10454	0.129289	0.0525802	0.251026	0.113092	0.144254	0.0276109	0.109912	0.0135975	0	0.0368791	0.0990267	0	0.0291392	0	0.0362089	0.0676156
SETD6	0	0	0.0425275	0.0174335	0.0182335	0.0414994	0.0116278	0.0343175	0.00105171	0	0	0	0.0107271	0.0245145	0.00270604	0.0174701	0	0.00129805	0.0258444	0.00560262	0	0.00806672	0.00102285	0.0107017	0.00342594	0.126619	0.175211	0.0115261	0	0.052584	0.0148502	0.0296745	0.0195858	0.0874759	0.147688	0	0.00320948	0.0276109	0.0121801	0.0221274	0	0.00663736	0.0309671	0	0.179039	0.0365525	0.0104372	0.0128165
CNOT1	0.0569782	0.0955982	0.092128	0.123981	0.0399603	0.197062	0.138271	0.0898956	0.050163	0.172388	0.0348453	0.176684	0.13626	0.123878	0.162289	0.129305	0	0.0949387	0.0732374	0.0708728	0.112409	0.108466	0.0488536	0.122607	0.0736943	0.150322	0	0.140553	0.181716	0.0731255	0.107402	0.12622	0.114016	0.165096	0.186185	0.168613	0.084107	0.114532	0.106171	0.129968	0.296841	0.0985316	0.0937428	0.149579	0.487502	0.166856	0.0735034	0.0997856
SLC38A7	0.0932614	0	0.0342002	0.0294291	0	0	0	0.0359658	0.00105171	0.0137851	0	0	0.010734	0.00310921	0.00613771	0.00100618	0	0.0118342	0.00665559	0.0385208	0	0.0111803	0.0144274	0	0.0139746	0	0.063585	0.0132669	0	0	0.00665445	0.0140776	0.0170697	0	0	0	0.0180538	0.142183	0	0	0	0.0120973	0	0	0.180709	0.00292154	0.0239094	0.00783454
GOT2	0.0397445	0.0952897	0.0103579	0.0297894	0.0294387	0	0.0201927	0.0449789	0.0265938	0.0664033	0.0153833	0	0.0170059	0.020699	0.0236935	0.0722769	0	0.0227024	0.0147071	0.0866852	0.0692927	0.0423545	0.023017	0.0362538	0.0556718	0.193841	0.101673	0.0535021	0.0517042	0.0567781	0.0728758	0.0771411	0.048932	0.00634885	0	0	0.0278555	0.0259053	0.00387438	0.090242	0	0.0219489	0.0549418	0.0873323	0	0	0.00595854	0.097428
CDH8	0.0381566	0.0851757	0.0175514	0.137791	0.136358	0.0505673	0.0531209	0.176227	0.0813369	0.0405864	0.0422821	0	0.00450511	0.045915	0.0623163	0.0930386	0.186491	0.0679565	0.0491631	0.125822	0.0682961	0.0137204	0.0650911	0.0240345	0.0934976	0.0644674	0.121832	0.113401	0.0704034	0.0782975	0.0596912	0.0767894	0.0969239	0.0535464	0.103247	0.183864	0.0767841	0.200597	0.0386684	0.0379344	0.155114	0.00929727	0.0643204	0.0593873	0	0.0640605	0.0480978	0.027216
CDH11	0.442683	0.197043	0.20262	0.386935	0.361269	0.271529	0.21145	0.251265	0.247161	0.307014	0.466462	0.310938	0.321093	0.304585	0.373709	0.30286	0.374144	0.385898	0.227542	0.340748	0.177557	0.378523	0.358832	0.197132	0.207347	0.299204	0.111152	0.560933	0.612849	0.343956	0.277282	0.405177	0.470495	0.431408	0.155318	0.181023	0.197781	0.381967	0.389129	0.378957	0.463711	0.459599	0.270339	0.284681	0.0291392	0.173201	0.217929	0.137489
CDH5	0.0667498	0.0773894	0.0824313	0.0974273	0.12531	0.0413277	0.0512177	0.157397	0.124164	0.0419942	0.145667	0.0338804	0.0466233	0.0941205	0.0313898	0.21321	0.100086	0.0378034	0.0866465	0.0922587	0	0.103746	0.0630015	0	0.0522814	0.0712713	0	0.0409483	0.0700155	0.103771	0.0879333	0.14461	0.0898433	0.0733026	0.223292	0.172479	0.0754373	0.0225749	0.00474189	0.100377	0.164758	0.0396309	0.275172	0	0	0.147956	0.0584678	0.148667
BEAN1	0.0205054	0	0.00787872	0.00851708	0.0392954	0	0	0	0.0311216	0	0.0746452	0	0.010734	0.0176726	0.0201622	0.0083567	0	0.0308467	0.0477358	0.00925358	0	0.00496879	0.0108398	0.0107017	0	0	0	0.00959625	0.00460339	0	0.00557206	0.0400202	0.00991728	0.0134835	0	0.0137793	0	0.0299392	0	0	0	0.00645346	0.00781212	0	0	0	0.00139372	0
AC010542.3	0.0510236	0.0179127	0.00256627	0.024381	0.00245103	0	0	0.00598969	0.0483908	0.00983948	0.0110487	0.0175724	0.0136409	0.00403651	0.0133566	0.0083567	0	0.0311812	0.0179946	0.0155777	0	0.00780153	0.00665888	0.07555	0.00776388	0.0477323	0	0.033315	0	0	0.00138593	0.0388331	0.0376555	0	0.0265456	0.00401668	0.00469732	0	0.00387438	0	0	0.0181123	0.0141148	0	0	0.00928111	0.00732702	0.0561825
TK2	0.0205054	0	0.0146047	0.0414222	0.00245103	0.0154714	0.0101602	0.0169456	0.0351152	0.0110134	0	0.0200311	0	0.0230399	0.0161894	0.0109873	0	0.0163241	0	0.0328632	0.0430707	0.0190931	0.0124416	0.0207272	0.0264929	0	0	0.0265944	0	0.0140288	0.01332	0.0617111	0.0102528	0.0220779	0	0.00362388	0.011579	0	0.0135078	0	0.0389794	0.0335878	0.0465327	0.0113241	0	0	0.00857727	0.00754353
CKLF	0	0	0	0	0	0	0	0	0	0	0	0	0	0.000287592	0	0	0	0	0	0	0	0	0	0	0	0	0	0	0	0	0	0	0	0	0	0	0	0	0	0	0	0	0	0	0	0	0	0
CMTM2	0	0	0	0.0129674	0	0	0	0	0	0	0	0	0	0	0	0	0	0	0	0	0	0.000288139	0	0	0	0	0	0	0	0	0	0	0	0	0	0	0	0	0	0	0	0	0	0	0	0	0	0
CMTM3	0.00537416	0.0378348	0.00872045	0.0108535	0	0	0.0108287	0.032469	0.0432103	0.0397611	0	0.0106797	0.0124957	0.0114565	0.0315258	0.00100618	0.187607	0	0.00365165	0.0236567	0.0689547	0.00960567	0.00992396	0.0420329	0.00748246	0	0.290023	0.0149533	0.0270255	0.0344425	0.00751981	0	0.0351688	0	0	0	0.0184207	0	0.00369799	0.0185557	0.164861	0.00886418	0.004259	0.0113241	0	0.0110285	0.0118699	0
CMTM4	0.0167769	0.0257484	0.0326449	0.0764418	0.0952995	0	0.0214423	0.0919478	0.00105171	0.04741	0.0855895	0.0421297	0	0.0638936	0.0560461	0.0414392	0	0.0889461	0.0424919	0.0644426	0	0.0304419	0.0514951	0.0442887	0.0889897	0.131927	0.111285	0.0319851	0.0456217	0.0170074	0.122013	0.0857826	0.0933087	0.0479652	0	0.00362388	0.0627035	0.0727795	0.0733404	0.00766532	0	0.0367567	0.0949446	0.0833147	0	0.0148578	0.0621258	0.112972
DYNC1LI2	0.109019	0.147866	0.200275	0.179257	0.0978885	0.0812541	0.0659003	0.20125	0.10311	0.115372	0.081078	0.100697	0.0885002	0.151484	0.0972672	0.094711	0.159184	0.126393	0.186472	0.113755	0.0916111	0.0971715	0.057689	0.0311556	0.115142	0.117908	0.101673	0.150392	0.148326	0.0477037	0.109991	0.159788	0.120607	0.138391	0.129779	0.212821	0.150704	0.234029	0.187483	0.0650921	0.220928	0.074083	0.0872938	0.10931	0.0502551	0.266837	0.0765008	0.143255
TERB1	0	0	0	0	0	0	0.0209853	0	0	0	0	0	0	0	0.000864437	0.00751128	0	0	0	0	0	0	0.0108398	0	0.00377404	0	0	0	0	0	0.0239999	0	0	0	0	0	0	0	0	0	0	0	0	0	0	0	0.000209039	0
NAE1	0.0257228	0.0082134	0.00576228	0.113872	0.100443	0.0771147	0.0779029	0.0275108	0.0679557	0.0451655	0.0291402	0.143182	0.0723785	0.0593314	0.0532615	0.0973557	0	0.126667	0.0626032	0.0959757	0.0155786	0.0608995	0.0464411	0	0.0515076	0.0254482	0.148351	0.0515257	0.115997	0.0694842	0.0653783	0.0234877	0.116847	0.100131	0.0839751	0.0306631	0.0623555	0.0473581	0	0.0329844	0.0588935	0.0771564	0.108709	0.0304623	0	0.0445063	0.0425526	0.0507629
CA7	0	0	0	0	0	0	0.0356804	0	0	0.00285187	0	0	0	0	0.00296229	0	0	0	0	0.0202103	0	0	0	0	0	0	0	0.000146466	0	0	0.0050143	0	0.00528275	0	0	0	0.00934962	0	0	0	0	0	0	0	0	0	0	0
PDP2	0	0	0.0333382	0.0038757	0.00959673	0.0312661	0.0281711	0.094807	0.0118638	0.00398488	0	0	0	0	0.00255049	0.03703	0	0	0	0.0201607	0.0174509	0.00782153	0.000252051	0	0.0214829	0	0	0.0193158	0.0228415	0	0.0204129	0.0046252	0.0256785	0	0	0.0547497	0.0078041	0	0.0193422	0.0105651	0	0.0121031	0.0646234	0	0.164133	0	0.015718	0
CDH16	0	0	0	0	0	0	0	0	0	0	0	0	0	0	0	0	0	0	0	0	0	0	0	0	0	0	0	0	0	0	0	0	0	0	0	0	0	0	0	0	0	0	0	0	0	0	0	0
RRAD	0	0	0	0.0263227	0.0647287	0	0	0.031318	0.0124109	0.0210813	0.0772066	0.0303922	0.010734	0.0324691	0.0660158	0.0299266	0	0	0.0710841	0.000555796	0	0.00230789	0.00236314	0.0121046	0.0612838	0	0	0.000146466	0	0	0.00571441	0	0.00592203	0.0485727	0	0	0.0528743	0.0225749	0.0880249	0.0458624	0	0.00319963	0.00737186	0	0	0.00705819	0.00789139	0
CES2	0.108653	0	0.00530304	0.00885874	0.0107807	0.0608469	0.0314163	0.0212002	0.0492782	0	0.0162945	0.0223626	0.013019	0.0151993	0.0348535	0.0296678	0	0	0.0426336	0.0254775	0.0669178	0.0202253	0.0147388	0.0120316	0.010794	0	0	0.005055	0	0	0.00960294	0.013761	0.0220896	0.00442299	0	0	0.0118638	0	0.131928	0.0361874	0	0.0246222	0.0155797	0	0.179039	0.00698555	0.0176639	0
CES3	0	0	0	0	0	0	0	0	0.0627208	0	0	0	0	0.0048385	0	0	0	0	0	0	0	0	0	0	0	0	0	0	0	0	0	0	0	0	0	0	0.00154521	0	0	0	0	0	0	0	0	0	0	0
CES4A	0.0423815	0	0.0239504	0.038924	0.0429647	0	0.0331157	0.0248219	0	0.00454023	0	0	0.0074361	0.0195413	0	0.0151044	0	0.0786722	0	0	0	0.0247031	0.0360347	0	0.00368792	0	0	0.0219787	0.0237684	0	0.0234204	0.0179072	0.0571805	0.0046074	0	0.0210944	0.0250455	0.035555	0	0.0662649	0	0.0199037	0	0	0	0	0.00230291	0.00530601
CBFB	0.0927705	0.133086	0.0976935	0.0799171	0.121884	0.0828802	0.170428	0.115017	0.0860169	0.116489	0.087164	0.0912462	0.0686229	0.150919	0.13658	0.112299	0.274804	0.149801	0.137816	0.109949	0.151185	0.113618	0.115681	0.0675454	0.106146	0.232047	0.242863	0.0670991	0.203574	0.135872	0.147846	0.158074	0.15137	0.15801	0.397289	0.0155969	0.137247	0.132876	0.183091	0.143945	0.0661101	0.113392	0.0829445	0.0903012	0.0775914	0.146704	0.0783007	0.133716
C16orf70	0	0.0257542	0.0129576	0.038407	0	0	0.0210208	0.0364568	0.00105171	0.0311001	0.0824252	0.0610634	0.0494745	0.0242756	0.0305913	0.0229843	0	0.00129805	0.0931576	0.0104342	0.0185212	0.0168636	0.0372672	0	0.0190928	0	0.101673	0.0284093	0.0141905	0	0.0284994	0.0288586	0.014648	0.068545	0.0501675	0	0.0318777	0	0.0151495	0.0200853	0.0560573	0	0.00781212	0.10496	0	0.0199335	0.0190438	0.0514305
B3GNT9	0	0	0	0	0	0	0.0266852	0	0	0	0	0.0147796	0	0	0.0038223	0	0	0.0486773	0.00365165	0	0	0	0.00110626	0	0.000608238	0	0	0.00200713	0	0	0	0	0	0	0	0	0.00223197	0.0383406	0	0.011486	0	0	0	0	0	0	0	0
TRADD	0	0	0.015276	0.0062289	0.0105341	0	0.0556497	0.0133891	0.0384252	0.00501058	0	0.0217459	0	0.0228979	0.0235762	0.0272316	0.187607	0.0127019	0.009366	0	0	0.0128354	0	0	0.0106023	0	0.101673	0.0127932	0.00400253	0	0.00467974	0.0121016	0.0219944	0	0.0265456	0	0.0185996	0	0	0.0475078	0	0.037531	0.000313674	0.035964	0.0618822	0.00979873	0.0130875	0.0144411
FBXL8	0.00476834	0	0.00027603	0.00499238	0	0	0	0	0	0	0	0	0	0.00309904	0.010958	0	0	0	0	0	0	0.0046874	0.00122651	0	0	0	0	0	0	0	0	0	0	0	0	0	0.00733919	0.0147328	0	0	0.0429505	0	0	0	0	0	0.0128913	0.0083351
HSF4	0.00476834	0	0.0255091	0.0674441	0.0326825	0.0476074	0.0421126	0.00906548	0.0203338	0.00374078	0	0	0.0124957	0.021067	0.0221409	0	0	0.0281197	0	0.0410642	0.0170626	0.00433767	0.0163991	0	0.038891	0	0.0588945	0.058826	0.0450558	0.0665646	0.0136979	0.0186814	0.0207036	0.0122313	0	0	0.021113	0	0	0	0	0.0389405	0.0342056	0	0	0	0.0106912	0.00489349
NOL3	0	0.0329701	0.0541788	0.022082	0.0201028	0.0244193	0	0.0122718	0.01301	0.0128464	0.0110487	0	0.0204621	0.0256763	0.0168296	0.02523	0.186491	0.0139597	0.0210103	0.00514728	0	0.0201413	0.0361474	0.00608213	0.019091	0	0	0.0111008	0.00718529	0.0239996	0.00576375	0.00485348	0.0183329	0.00712613	0	0	0.0100573	0.0202218	0	0	0.0404554	0.0149041	0.0131898	0.0647639	0	0.0575186	0.00286144	0.0163056
KIAA0895L	0.0281669	0.0465939	0.0767967	0.00762214	0.0210238	0	0.0122038	0.0303613	0.0199362	0.0164178	0	0.0332327	0.0136994	0.00593545	0	0.0083567	0	0.0288739	0.0808155	0.0396604	0.0783298	0.0187135	0.0119754	0	0.0385804	0	0	0.0251202	0.0289967	0.00840774	0	0.0345566	0.0236866	0	0.0832308	0.00362388	0.00920658	0.0316224	0.0107232	0	0	0.0389126	0	0	0	0	0.0139339	0.0317626
EXOC3L1	0	0	0.00521521	0	0	0	0	0	0	0	0	0	0	0	0.0143989	0	0	0	0	0.00336187	0	0	0	0	0	0	0	0	0	0	0	0	0	0	0	0	0.00195739	0	0	0	0	0.00126895	0	0.0228996	0	0	0.00769429	0
E2F4	0.0191399	0.0069154	0.0285746	0.0602059	0.0403813	0.0154714	0.0722358	0.035965	0.0192246	0.0236906	0.0746452	0	0.0800117	0.0378583	0.0322784	0.0378985	0	0.021708	0.06646	0.0198854	0	0.0233142	0.00794666	0.0305389	0.0597071	0	0	0.0286343	0.0171471	0	0.0390719	0.0252064	0.0277603	0.020945	0	0	0.0412429	0.0887591	0.0409506	0.0236945	0	0.0208321	0.0804012	0.041423	0.189722	0.0248212	0.011692	0.028739
ELMO3	0	0	0	0	0	0	0.00464822	0	0	0	0.0527305	0	0	0	0	0	0	0	0	0.0136807	0.0199967	0	0	0	0.00556366	0	0	0	0	0	0	0	0.00511107	0	0	0.0342249	0.00684156	0.0727795	0	0	0	0	0	0	0	0	0	0.0176423
LRRC29	0	0	0.0212066	0.0727344	0.00655709	0	0	0.00277824	0.00375004	0	0	0.0245697	0.0268524	0.0042248	0.00996828	0	0	0.0334272	0.0171112	0.00599912	0.0248531	0	0.02279	0	0	0.149103	0	0.0199475	0.00400253	0	0	0.0203668	0.000745638	0	0.0183744	0.00983594	0.0193982	0	0.00369799	0.0398994	0	0	0	0.00529337	0	0.0241664	0.029443	0.0296908
TMEM208	0.0312939	0.00959615	0.0966103	0.0180686	0	0.0793419	0.010509	0.0376711	0.0525476	0.0252036	0.03886	0.0150148	0.104995	0.0317762	0.0278169	0.0860618	0	0.034445	0.0428001	0.0755555	0.0632949	0.0141831	0.0171105	0.025837	0.0387334	0	0	0.0319687	0	0	0.0660921	0.0834544	0.0218672	0	0.0598183	0.00401668	0.0326741	0.0299392	0.0676972	0.0111071	0	0.0165474	0.0209481	0.0584948	0.0670155	0.0413236	0.00487224	0.080196
FHOD1	0.00537416	0.0282932	0.00990597	0.0379298	0.0488696	0	0.0258178	0.0156436	0.00105171	0.0184263	0.179885	0.0318609	0.0169706	0.00838012	0.027537	0.0109873	0.120626	0.0905342	0.0117224	0.00985573	0.0144872	0.0172173	0.0482333	0.0114654	0.00281052	0	0	0.013717	0.0208487	0.02211	0.0313372	0.0243215	0.0219742	0.0103789	0.0613908	0.00727156	0.0590891	0	0.067593	0.0162048	0.119216	0.00559388	0	0	0.09108	0.0122323	0.00598098	0.00260631
SLC9A5	0	0	0	0.0209967	0	0	0.0304049	0.0120684	0	0.00876054	0	0	0	0.0088092	0.0140455	0.0495732	0	0	0	0.00123869	0	0.00339361	0.00746836	0	0	0.100174	0	0.0220304	0.00815397	0.0338222	0.0262503	0.0207206	0.00961407	0.05247	0	0	0.00974646	0	0.0193422	0.0918976	0.186335	0.00275651	0	0.0439751	0	0	0.0018615	0.0391855
PLEKHG4	0	0	0	0	0	0	0	0	0	0	0.0153833	0	0.0124957	0.00352138	0.00310225	0	0	0	0.0156098	0	0	0.00859874	0	0	0	0	0	0	0	0	0	0	0.00147933	0.00115256	0	0	0	0	0	0	0	0	0	0	0	0	0.000617796	0
KCTD19	0	0	0.00645522	0	0	0	0	0	0	0	0	0	0	0.00309904	0	0	0	0	0	0	0.0162639	0	0.000252051	0	0	0	0	0	0	0	7.88217e-05	0	0	0	0	0	0	0	0	0	0	0.02819	0	0	0	0	0	0
LRRC36	0	0.0282506	0	0	0	0	0	0	0	0	0	0.00621956	0.0105613	0.0129718	0.00163127	0	0	0.00598086	0	0.0345869	0.0179951	0	0.0338353	0	0.00503653	0	0	0.0337988	0.0114682	0	0	0	0	0.00634885	0	0	0	0	0	0	0	0.0249156	0	0	0	0	0	0.0101257
TPPP3	0.0306716	0	0.0107584	0	0	0	0	0.0125376	0.00105171	0.00757224	0	0	0	0.00170105	0.00881637	0.0217403	0	0	0.00836624	0.041065	0	0.00461698	0.00161533	0.0125992	0.0138446	0	0	0.00266067	0.02126	0.108993	0.025371	0	0.00523901	0.013801	0	0	0.0309163	0	0	0	0	0	0.00658709	0.013847	0	0	0.00466282	0.00545678
ZDHHC1	0.0205054	0	0	0.0230112	0	0.0195464	0.0323433	0.0153849	0.0235598	0.0142057	0	0.0670323	0.00288319	0.00454609	0.01716	0.0365156	0	0	0	0.0199713	0	0.00533747	0.00888228	0.0107423	0.00272759	0	0	0.0137515	0.00884853	0	0.0317172	0.0135555	0.0179983	0.00283249	0	0	0.00770672	0.0709486	0	0.0583737	0	0.0077257	0	0	0	0	0.00596997	0
HSD11B2	0	0	0	0	0.00245103	0	0	0	0	0	0	0	0.0104121	0	0	0	0	0	0	0	0	0	0	0	0.000547625	0	0	0.000159951	0.0281664	0	0.000160328	0	0	0	0	0	0	0	0	0	0	0	0	0	0	0	0	0
ATP6V0D1	0.100645	0.0551259	0.114331	0.0390252	0.155048	0.00919909	0.079319	0.0825225	0.0557506	0.0227323	0.0486841	0.0329653	0.0287607	0.078392	0.0917642	0.0435464	0.159184	0.0161414	0.076519	0.0800653	0.113609	0.0294467	0.0635121	0.0243798	0.10348	0	0	0.0292441	0.118201	0.0914319	0.0725584	0.0732745	0.080531	0.0707049	0	0	0.144294	0.0815328	0.115666	0.0167704	0.0661101	0.0104099	0.108273	0.0976578	0.164133	0.0271284	0.0444104	0.0325422
AGRP	0	0	0	0	0	0	0	0	0	0	0	0	0	0	0	0	0	0	0	0	0	0	0	0	0	0	0	0	0	0	0	0	0	0	0	0	0	0	0	0	0	0	0	0	0	0	0	0
RIPOR1	0.0820357	0.0446914	0.0958787	0.0533138	0.100086	0.0370283	0.0819363	0.0543017	0.111272	0.0538401	0.0529997	0.069659	0.0551257	0.0220677	0.0684179	0.0427872	0.426019	0.105763	0.0802163	0.086634	0.0839138	0.0443269	0.0484608	0.040282	0.0385839	0.0455553	0.249282	0.0343956	0.111227	0.154708	0.0784121	0.103491	0.124584	0.00514409	0.0758049	0.0263506	0.12353	0.0580162	0.070139	0.0568825	0.108184	0.0298438	0.0479001	0.090893	0.00946215	0.114521	0.0466247	0.110071
CTCF	0.0670955	0.0622528	0.0815821	0.0928971	0.148873	0.158582	0.0489803	0.0168518	0	0.0562663	0	0.0336803	0.0759324	0.0590957	0.13114	0.102295	0.0931661	0.0219867	0.132674	0.0882096	0.0677113	0.0249493	0.115928	0.0783393	0.0646538	0.0254482	0.139146	0.0695632	0.037296	0.0594922	0.0839851	0.165206	0.0543442	0.0624143	0.0511784	0.0649358	0.089709	0.117807	0.0894203	0.0809211	0.0661101	0.0513361	0.0501538	0.124397	0	0.0138069	0.0879493	0.0416031
CARMIL2	0	0.00924254	0	0	0	0	0	0	0.0505311	0	0	0	0	0.00269974	0.00744492	0	0	0	0	0.00123869	0	0	0.0153799	0	0.0103963	0	0	0.00475402	0	0	0.0140336	0.0120092	0.00718065	0	0	0	0.00179311	0.0951601	0	0	0	0	0	0	0	0	0.00535553	0.0479395
ACD	0.0423815	0.031003	0	0.009245	0	0	0.0398349	0.00729343	0.00375004	0	0	0	0.0173662	0.00314952	0.00506336	0	0	0.011562	0	0.00845414	0	0.000356566	0	0.0135071	0.00880207	0	0	0.00530367	0.0295538	0	0.0098059	0	0.0034204	0.00585647	0	0	0.0270677	0.0316224	0	0	0	0.0105765	0	0	0	0	0.00120416	0.0105932
PARD6A	0	0.0458014	0	0	0	0	0.00666079	0.0446999	0.0627208	0.0072004	0	0	0	0.00972708	0	0.0147944	0	0.0450271	0	0.000169	0	0	0	0	0.00717919	0	0	0.0186116	0.0249059	0	0.00888169	0.00834169	0.0112724	0	0	0	0.0115118	0	0.00106057	0.0442694	0	0.00126895	0.00978048	0.0128187	0	0	0.00183387	0
ENKD1	0	0	0	0.00839644	0.0182335	0.0435114	0.00252846	0.0291672	0	0.0227582	0	0	0.0168948	0	0.00138395	0.00986481	0	0.0341492	0	0.0125299	0	0	0.0108398	0	0.000547625	0	0	0.0132468	0.00348469	0.0109454	0.00775496	0.00786079	0.00896543	0.0243285	0	0	0.0111674	0	0	0.00766532	0	0	0.0316017	0.0113241	0.0670155	0	0.00556691	0
C16orf86	0.00476834	0.0027632	0	0.0144625	0	0	0.00646029	0	0.00375004	0.00294974	0	0	0	0.0137099	0.00368152	0.0621256	0	0	0	0.00425418	0	0	0.00250346	0	0	0	0	0.00171275	0.0114682	0	0.0149432	0	0.00549064	0	0	0	0.00438975	0	0	0.0388276	0	0	0	0	0	0.0162926	0.000188316	0
GFOD2	0.0932614	0.0540569	0.0163957	0	0.0204454	0.0326779	0.0241987	0.0212403	0	0.0264731	0.0444571	0.0589944	0.0193038	0.0232936	0.0192498	0.0636911	0	0	0.00665559	0.00260338	0.031829	0.0238958	0.00539893	0.0506694	0.0102794	0.0605704	0	0.0137739	0.0430745	0.0633249	0.0227009	0.000325588	0.0349853	0.0141105	0.0265456	0.0859515	0.0564104	0.125238	0.0967991	0.0907085	0	0.0184908	0.0903115	0.106738	0	0.00705819	0.0147387	0.0646191
RANBP10	0.0259582	0.102658	0.0414009	0.0365972	0.0259809	0.0881213	0.0675445	0.0190662	0.00105171	0.0327298	0	0.0865179	0.0118596	0.103991	0.0596657	0	0.372752	0.111475	0.0239213	0.0277947	0.0677764	0.043284	0.0963386	0.054933	0.0324051	0.149103	0	0.0406677	0.0174851	0.0191904	0.021678	0.0407186	0.0515839	0.0751824	0.0285668	0.0192272	0.0561577	0.0732011	0.00106057	0	0.0239143	0.0483062	0.0508965	0	0.00946215	0.0415054	0.0420306	0.0419393
TSNAXIP1	0	0	0	0.0103527	0	0	0	0.0147533	0	0	0	0	0.00928633	0.0217151	0	0	0	0.00878047	0	0.0037063	0	0.00391307	0.00122651	0	0	0	0	0.00298358	0	0.0338222	0.00123871	0.000325588	0.014555	0	0	0.00683694	0.0207416	0	0	0	0	0.00732842	0	0	0	0	0	0.00253755
CENPT	0	0.00428135	0.0311036	0.0131301	0	0.0484152	0.0195681	0.0265418	0	0.0183201	0	0.00334506	0	0.0252093	0.0476414	0	0	0.0129722	0.0640147	0.0159	0	0.00419474	0.0545841	0	0.00269865	0	0	0.0283391	0.0134936	0.0110769	0.0103672	0.0372414	0.0954277	0.02286	0	0	0.0230317	0	0.0227415	0	0	0.00219641	0	0.0177775	0	0.0162926	0.0192621	0.0470255
THAP11	0	0.0458014	0.0905442	0.00139795	0.0230412	0	0.0257157	0.00338745	0.0210132	0	0.044055	0	0	0.0301367	0.0195505	0	0	0	0.0315273	0.00940409	0	0.000356566	0.000452965	0	0.0373049	0	0.0908424	0.00504404	0	0	0.0166018	0.00117814	0.0191541	0.0393959	0	0	0.0209535	0.0276109	0.0329228	0	0	0	0.00269942	0.0228095	0.0570675	0	0.00477258	0
NUTF2	0.00476834	0.00428135	0.0387625	0.0176695	0.0462278	0	0.0215071	0.021542	0.0395069	0.0305898	0.0305494	0.0188907	0.0361174	0.0223002	0.024847	0.0221829	0	0.0224701	0.0292797	0.0040764	0	0.0181321	0.0228428	0.0120316	0.0120203	0	0	0.0229702	0.0180889	0.0110769	0.0434219	0.00980677	0.0239684	0.00693318	0	0.107059	0.0220023	0.0133284	0.0436137	0	0	0.0134684	0.000875216	0	0.00946215	0.00626446	0.0122626	0.0200772
EDC4	0	0	0	0.0070091	0	0.0127865	0	0	0	0.00586309	0	0	0	0	0.00593703	0	0	0	0	0	0	0.000356566	0	0.0160504	0	0	0	0	0	0	7.88217e-05	0	0	0	0	0	0.00430727	0	0	0	0	0	0	0	0	0	0.000618549	0
NRN1L	0	0	0	0	0	0	0	0	0	0	0	0	0	0	0	0	0	0	0	0	0	0	0	0	0	0	0	0	0	0	0	0	0	0	0	0	0	0	0	0	0	0	0	0	0	0	0	0
PSKH1	0.0314281	0.0375511	0.0107584	0.00442138	0.0185106	0.0140233	0.0307412	0.0533151	0	0.029458	0	0.0176725	0.0409114	0.0135867	0.0359291	0.0450245	0	0.023378	0	0.00301817	0.0723404	0.0189365	0.00170628	0.0197901	0.00823586	0	0.19822	0.00757156	0.00313521	0.0218186	0.00300091	0.0258385	0.02056	0.0307535	0.0285668	0.0626645	0.0103827	0.0473581	0.00664468	0	0	0.0205673	0.0297599	0	0	0	0.0375556	0
CTRL	0	0	0	0	0	0	0	0	0	0	0	0	0	0	0	0	0	0	0	0	0	0	0	0	0	0	0	0	0	0	0	0	0	0	0	0	0	0	0	0	0	0	0	0	0	0	0	0
AC040162.1	0	0	0	0	0	0	0	0	0	0	0	0	0	0	0	0	0	0	0	0	0	0	0	0	0	0	0	0	0	0	0	0	0	0	0	0	0	0	0	0	0	0	0	0	0	0	0	0
PSMB10	0	0	0	0	0	0	0	0	0	0	0	0	0	0	0	0	0	0	0	0	0	0.00175236	0	0	0	0	0	0	0	0	0	0	0	0	0	0	0	0	0	0	0	0	0	0	0	0	4.93187e-05	0
LCAT	0.0703037	0.0282506	0.0201267	0.0068189	0.0704626	0.045235	0.0236576	0.0273007	0.00616599	0.0216028	0.0158054	0	0.0798218	0.00849169	0.0353637	0.0323912	0	0	0.0581425	0.0176205	0.0193244	0.0185927	0.0384581	0.0202481	0.0540278	0.0266131	0	0.0118709	0.0219793	0	0.0136193	0.0526083	0.0466948	0.0312991	0.0402954	0.158284	0.0241596	0.0562734	0.0208837	0.032227	0.0429505	0	0.0141742	0.12576	0	0	0.0231932	0.00451254
SLC12A4	0.054116	0.0414854	0.0114515	0	0.0125518	0	0.023819	0.00779745	0.0846143	0.0219497	0.0851364	0.0108136	0.0486589	0.0382485	0.0362964	0.0241935	0	0.00664711	0.0406312	0.0151722	0.0972689	0.0447082	0.000823746	0	0.0208149	0.0740847	0	0.00994961	0.0102406	0.0109454	0.0326284	0.00927316	0.0247214	0.0188584	0.203413	0.00625513	0.0565644	0.0568279	0.0327029	0.0164001	0	0.0102784	0.0267745	0.0128187	0.139511	0.0483095	0.0195855	0.0630799
DPEP3	0	0	0	0	0	0	0	0	0	0	0	0	0	0	0	0	0	0	0	0	0	0	0	0	0	0	0	0	0	0	0	0	0	0	0	0	0	0	0	0	0	0	0	0	0	0	0	0
DPEP2	0.00537416	0.0169754	0.0305704	0	0.0356904	0.0283402	0	0.021368	0.0457267	0	0	0	0.0184882	0.0181573	0.00316753	0.00796139	0	0.0224701	0.0283977	0.000555796	0	0.0266466	0.015473	0.0902571	0.000157214	0	0	0	0	0	0.0166522	0.0109072	0	0.00738768	0	0	0.00167959	0	0.00106057	0.0179335	0	0	0	0	0	0	0.0543495	0
DUS2	0	0.109509	0.0345312	0.0165538	0.0274122	0.0514562	0.0486591	0.059519	0.0380254	0.0425878	0	0.0122323	0.0872476	0.0448777	0.0719593	0.0638337	0	0.0680622	0.0625966	0.0809493	0.114497	0.0351445	0.000262298	0.0974585	0.00597443	0.277655	0	0.0255068	0.0534366	0.0240883	0.0586297	0.0380817	0.024489	0.0454084	0	0.0558199	0.0180998	0	0.00664468	0.0111071	0	0.0139746	0.0382483	0.0490483	0	0.103384	0.0390735	0.00273124
DDX28	0.00476834	0	0	0	0	0	0	0.0233829	0	0.00847314	0	0	0	0.00249344	0.000602804	0	0	0	0	0.000957671	0	0.00430181	0	0	0.0177451	0	0	0	0	0	0.00816706	0	0.0263791	0	0	0	0	0	0	0	0	0.00559388	0	0	0	0	0.000596103	0
NFATC3	0.165224	0.14627	0.181532	0.241584	0.133221	0.249172	0.188462	0.150991	0.18559	0.140369	0.140373	0.180439	0.197553	0.136087	0.155265	0.166215	0.225288	0.208111	0.325194	0.190217	0.209954	0.124578	0.175592	0.207776	0.112957	0.212818	0.167837	0.159003	0.233482	0.273513	0.214733	0.173444	0.166181	0.173268	0.155743	0.292704	0.177137	0.280294	0.256373	0.367854	0.0837163	0.255234	0.166405	0.260552	0.105607	0.00979873	0.15727	0.156569
ESRP2	0	0	0	0	0	0	0	0	0	0	0	0	0	0	0	0	0	0	0	0	0	0	0	0	0	0	0	0	0	0	0	0	0	0	0	0	0	0	0	0	0	0	0	0	0	0	0	0
PLA2G15	0.0491616	0	0.0259115	0.0192076	0.0201409	0	0	0.00729343	0.0525373	0.00361989	0	0	0	0.016731	0	0	0	0	0.009366	0.0465667	0.0255688	0.00346091	0.0384114	0	0.000707876	0	0	0.0145903	0	0	0.00419311	0	0.0414943	0	0	0	0.0124008	0.0133284	0	0.0179335	0	0	0	0	0	0	0.0156782	0
SLC7A6	0.0924766	0.087298	0.0558866	0.0292078	0.0972204	0	0.0779057	0.05527	0.143565	0.0409484	0.0419092	0.0270544	0.0658837	0.0310131	0.0140058	0.0393521	0	0.0286037	0.0582473	0.0615614	0.0343061	0.0648805	0.00624242	0	0.0557811	0	0.0782476	0.0540038	0.0261665	0.047564	0.0442902	0.0460406	0.0510384	0.0411942	0.0758049	0.0369695	0.0424646	0.0382173	0.00664468	0.0540374	0	0.0486972	0.0134391	0.108547	0	0.0570402	0.0490085	0.105383
SLC7A6OS	0.00537416	0.0165539	0.0796126	0.0224551	0.0291262	0	0.00717118	0.0500824	0	0.00501058	0.061093	0.0262696	0.0270151	0.0223277	0.0179392	0.0883214	0	0.0408323	0.0577295	0.0810517	0	0.02939	0.035341	0.0781665	0.0268404	0.0477323	0	0.00394076	0	0.00648218	0.0520439	0.0201511	0.0225476	0.0138406	0.0247066	0	0.0423402	0.0694057	0.0384257	0.0937226	0	0.0799106	0.104801	0.0577725	0	0	0.0469758	0.0571224
PRMT7	0.0387571	0.0565471	0.0313942	0.0477918	0.0274863	0.0257491	0.0686427	0.0724107	0.0525476	0.041116	0.0635564	0.0290047	0.0142265	0.0917182	0.0648288	0.0242649	0.0839589	0.0297895	0.0517613	0.0296958	0.0436846	0.039069	0.067526	0.0650962	0.0196563	0.159151	0	0.0555045	0.0137135	0.048469	0.0235949	0.0164265	0.0368372	0.0570209	0	0	0.0663649	0	0.0353798	0.0581805	0.0560573	0.0320627	0	0.0851549	0.0570675	0.0162926	0.0167387	0.0278034
SMPD3	0	0.00959615	0.0212066	0	0	0	0.0268204	0.00423598	0.00105171	0.0173856	0.0114314	0.0147796	0.0224685	0.0228695	0.0219322	0	0	0.0320521	0.0175517	0	0.0101746	0	0.0132481	0	0.00556366	0	0	0.0241998	0	0.02211	0.00561906	0	0.0387917	0.00595344	0	0.049696	0.00094133	0.0276109	0	0	0	0.0102784	0	0	0	0	4.93187e-05	0
ZFP90	0.0580809	0.0499407	0.0928948	0.0934984	0.0297103	0.0283402	0.111967	0.0547678	0.0827391	0.0421049	0	0.0229065	0.0401918	0.0701281	0.0619523	0.0744997	0	0.0882572	0.0640934	0.0642697	0.0400691	0.039059	0.0803586	0.0114654	0.0680645	0	0.115408	0.0701549	0.0998541	0.164328	0.046915	0.0301437	0.0536746	0.106375	0.134164	0.217924	0.0523887	0.0908864	0.0750636	0.0775875	0.0239143	0.0570717	0.0158378	0.0747182	0.119955	0	0.0448673	0.037113
CDH3	0	0.0165539	0	0.026484	0.0158368	0	0	0.00890161	0	0	0	0	0.0100317	0.0206178	0.00242344	0.00796139	0	0	0	0.0082112	0	0	0.00292133	0	0.00360908	0	0	0.00716207	0.0462088	0	0.0110272	0	0.024821	0	0	0	0	0	0	0	0	0.00206345	0.0395776	0	0	0.0213043	0.00200737	0.00260631
CDH1	0	0	0	0.0497253	0.0122756	0	0.0201927	0	0	0.00928968	0	0	0	0.000815112	0	0	0	0.0160706	0	0.0295438	0	0	0.0178658	0	0.0112741	0	0	0.110313	0	0.0413137	0	0	0	0	0	0	0	0.0147328	0.0325571	0	0	0.0220992	0	0	0	0	0.000695322	0
TANGO6	0.0191399	0.0614282	0.0740781	0.158274	0.0602259	0.0967444	0.043126	0.0795227	0.087403	0.109903	0.0934522	0.0595712	0.0182494	0.0548073	0.13082	0.0221829	0.290617	0.109732	0.0759551	0.133031	0.113308	0.0843558	0.103418	0.118675	0.0874378	0.165295	0.310003	0.0883803	0.0976822	0.0995242	0.0605851	0.0790064	0.0926044	0.0676256	0.0265456	0.264415	0.148446	0.0795461	0.130262	0.151898	0.0247691	0.0863839	0.189335	0.118333	0.00946215	0.0180912	0.0479154	0.0704213
HAS3	0.0222418	0	0.0107648	0	0	0	0	0	0	0	0	0	0	0	0.00316753	0	0	0	0	0	0	0	0	0	0	0	0	0.00605939	0	0	0.00400651	0	0.00174118	0	0	0	0	0	0	0	0	0	0	0	0	0	0.00315579	0
CHTF8	0	0	0.016341	0	0.0258383	0.0304149	0.0526416	0.00978522	0.0373691	0.00942524	0	0	0	0.00433071	0.0115801	0.0186672	0	0.0320521	0	0.024447	0.0241848	0.0593559	0.0211165	0.0243757	0.0292845	0	0	0.0043102	0.0350482	0.02211	0.0478804	0.0506246	0.00174659	0.0223009	0	0.0133688	0.0400478	0.310471	0.00106057	0	0.0714927	0.0229279	0.0103652	0	0.327165	0.108786	0.0172686	0.019765
UTP4	0.0191399	0.00554307	0.0107648	0.0496696	0.0278627	0.134914	0.0344125	0.0347865	0	0.0292959	0.0139392	0	0.00450511	0.00865335	0.017194	0	0	0	0.0269098	0	0	0.0380404	0.00793572	0	0.0123541	0.149103	0	0.0252607	0.0517458	0	0.0223989	0.0585627	0.0290676	0	0	0.0165204	0.0197208	0.0147328	0	0.0150516	0	0.0263883	0	0.0228095	0	0.029153	0.00766958	0.0489649
SNTB2	0	0.108829	0.0302974	0.0525624	0.0153018	0.0405689	0.0711029	0.0678557	0.0704023	0.0264235	0.211144	0.0407956	0.0163503	0.135428	0.0949678	0.0603448	0.186491	0.084927	0.0962438	0.0683238	0.0617835	0.0997637	0.0324744	0	0.0874931	0.193841	0.12472	0.0364487	0.100535	0.0438248	0.0716564	0.000325588	0.0955876	0.0850184	0	0.0819292	0.0525377	0.0685347	0.0676972	0.154137	0.155114	0.0435362	0.00725239	0.0337059	0	0	0.0381629	0.0729651
AC026464.4	0	0	0	0	0	0	0	0	0	0	0	0	0	0	0	0	0	0	0	0	0	0	0	0	0	0	0	0	0	0	0	0	0	0	0	0	0	0	0	0	0	0	0	0	0	0	0	0
VPS4A	0.00537416	0.0191402	0.00289565	0.0439277	0.111969	0.0435114	0.0340986	0.0569921	0.0526148	0.0166828	0	0.0294157	0.0144868	0.0550208	0.0446841	0.0157191	0	0.067969	0.0419298	0.0134556	0.0578124	0.00860291	0.0521928	0.00529661	0.0427374	0	0	0.0297935	0.0664436	0.0546548	0.0411175	0.0626252	0.0253669	0.0685636	0.0247066	0.0524841	0.0329283	0.148504	0.0931377	0.0442694	0.117552	0.0285963	0.0213353	0	0.164133	0.0202662	0.0183384	0.0182344
COG8	0	0.00959615	0.0175175	0	0.0158368	0	0.00666079	0	0.0659362	0.0159808	0	0	0	0.0127522	0.00645393	0.00812987	0	0	0.00569748	0.00878919	0.0199798	0	0.0382027	0	0.0244033	0	0.059042	0.0234599	0.0271437	0.0268932	0.00615264	0.025339	0.00416557	0.0162752	0	0	0.018542	0.109837	0.00106057	0	0	0.0130457	0	0	0	0.0413236	0.00981387	0.00392067
AC026464.3	0.0286667	0	0.00197109	0.00807793	0	0	0	0.00677103	0	0.00482292	0	0.0298891	0	0	0.00698316	0	0	0	0.00836624	0.0125299	0.0144872	0.0330023	0	0	0.00880074	0.0605704	0	0.00993217	0.00105098	0	0	0.0272831	0.00177682	0.00550911	0	0	0	0	0.0162677	0	0	0	0.00402558	0.0187718	0	0.0117883	0.0129293	0.0232107
NIP7	0.0205054	0	0.00859851	0.0192781	0	0.0183668	0.0249491	0	0	0.0085198	0	0.0273728	0	0.0228647	0.0137671	0	0	0	0	0	0	0.00839896	0.000210998	0	0	0	0.164627	0.0103248	0	0	0.0111825	0.0132896	0	0	0	0	0.00761154	0	0.0121801	0.0149843	0	0	0.000313674	0	0.0266938	0	0.0106379	0.00757648
TERF2	0.0300457	0.0358545	0.0159774	0.0412445	0.0355368	0.0413277	0.0125468	0.0316887	0	0.0586854	0.0158054	0	0.0276971	0.0506556	0.010984	0.0110835	0	0.00782527	0.033918	0.0294064	0.0137136	0.0328052	0.0258328	0.0154968	0.0338159	0.0254482	0	0.0428501	0.0471003	0.0586445	0.0334884	0.0134247	0.0380653	0.0534466	0.075427	0	0.0215743	0.104502	0.0967002	0.164859	0.110411	0.0536658	0.0297438	0	0.0894898	0.0122997	0.0147685	0.0668179
CYB5B	0.0458692	0.140539	0.0691452	0.14535	0.1067	0.0482322	0.0792905	0.112787	0.14153	0.113179	0.0623161	0.0325724	0.00450511	0.0437477	0.0811458	0.149758	0	0.0496555	0.0634022	0.0730435	0.102881	0.0566728	0.100298	0.0913021	0.0469383	0	0.301504	0.0754968	0.0798063	0.216418	0.0775947	0.0560017	0.0414741	0.0783119	0.0618693	0.0345935	0.0884751	0.121862	0.100173	0.127969	0.22993	0.0475402	0.0128653	0.0283884	0.00946215	0.106412	0.0629683	0.0846895
NFAT5	0.3678	0.377712	0.250794	0.325507	0.326919	0.376044	0.275746	0.303722	0.353035	0.226393	0.44481	0.270476	0.296503	0.22332	0.321931	0.381857	0.409516	0.434926	0.269332	0.338074	0.329047	0.176281	0.274183	0.293531	0.316714	0.269591	0.413872	0.433452	0.394412	0.539701	0.216395	0.408266	0.330046	0.359898	0.483043	0.240328	0.333325	0.411928	0.360054	0.263504	0.380269	0.255691	0.378617	0.490112	0.512452	0.511274	0.20946	0.299117
NQO1	0.0329935	0.0027632	0.00835127	0.0367204	0.0547758	0.0304149	0.023819	0.0293245	0	0	0	0	0.0475754	0.0106165	0.0119488	0	0.120626	0	0.0148657	0.0583161	0	0.0153266	0.00631912	0.050298	0.0184707	0.0254482	0.138857	0.0393889	0.0264893	0.111514	0.0663804	0.0152608	0.0381968	0.0342791	0	0.00727156	0.0149275	0.0299392	0.017805	0	0.0429505	0.0180697	0.0620185	0.036849	0.00946215	0.0322124	0.00850832	0.0497583
NOB1	0.0232463	0	0.0436099	0.0147926	0	0.0722532	0.0121334	0.0318928	0	0.0150545	0	0	0	0.0130743	0.00515337	0.00963863	0	0.0235613	0	0	0.00825474	0.00208497	0.0147435	0	0.00755005	0.0254482	0	0.00415117	0.00847511	0	0.0409475	0.0350265	0.00979872	0.0104779	0	0	0.0393017	0.100515	0	0	0	0	0	0	0	0.0148578	0.037819	0.0287431
WWP2	0.0921569	0.129794	0.0715308	0.0598069	0.0738803	0.0592093	0.103675	0.0557549	0.108189	0.0928357	0.17467	0.0630778	0.130602	0.0711699	0.113092	0.154327	0.186491	0.156207	0.180523	0.0934947	0.0805699	0.0367378	0.0564151	0.0779764	0.0618649	0.219793	0.0633643	0.0691259	0.0764947	0.10928	0.0743086	0.0456838	0.0719998	0.181579	0.0598183	0.132567	0.0932583	0	0.0264196	0.155948	0.105964	0.0491504	0.0438426	0.0962807	0.119955	0.0804861	0.120591	0.107338
CLEC18A	0	0	0	0	0	0	0	0	0	0	0	0	0	0	0	0	0	0	0	0.0204921	0	0.00045743	0	0	0	0	0	0	0	0	0	0	0	0	0	0	0.000730071	0	0	0	0	0	0	0	0	0	0	0.00530601
PDPR	0.0186435	0.0297105	0.0625988	0.0403919	0.060486	0.0423635	0.00222328	0.0700671	0.112816	0.029809	0.0291402	0.133554	0.103922	0.0726227	0.0826485	0.0559879	0	0.0750265	0.0834841	0.03887	0.0278755	0.036541	0.096448	0.0673732	0.070519	0.0266131	0	0.0575464	0.0281664	0.0854089	0.0766261	0.0404443	0.0727994	0.0730958	0.111452	0.0326904	0.0919981	0.0202218	0.0657401	0.0162048	0.060455	0.0238529	0.0829632	0.0340334	0.0986162	0.00928111	0.0789344	0.0297085
CLEC18C	0	0	0	0	0	0	0	0	0	0	0	0	0	0	0	0	0	0	0	0	0	0	0	0	0	0	0	0	0	0	0	0	0	0	0	0	0	0	0	0	0	0	0	0	0	0	0	0
EXOSC6	0.0205054	0.015455	0.0189456	0.00276354	0.0422729	0.0522881	0.0678667	0.074985	0.0945617	0.0273054	0	0.0245697	0.0557261	0.0196507	0.0281107	0.00812987	0	0.0139597	0.0705928	0.133041	0.0185212	0.0487597	0.0192199	0.0164716	0.0582442	0	0	0.00504386	0.0627462	0.0101569	0.0313082	0.00117814	0.0341691	0.00550911	0.0183744	0.0717991	0.0194168	0	0.0409506	0.0200853	0.0404554	0.0722149	0.050798	0.074082	0.212473	0	0.0122113	0.061395
AARS	0.0532116	0.0167836	0.0751104	0.0617701	0.0751236	0.0899677	0.0839432	0.0972596	0.0412571	0.0230683	0	0.0667115	0.0661055	0.10096	0.0677073	0.0221183	0	0.0683616	0	0.041839	0.181393	0.0204389	0.0143949	0.0150278	0.047663	0.100174	0.396856	0.0236564	0.0655098	0.0359238	0.109479	0.0617304	0.174172	0.0247571	0	0.0486061	0.0459431	0.0446367	0.06402	0.142943	0.0239143	0.047763	0.0254997	0.0439751	0.00946215	0.13377	0.0120803	0.133997
DDX19B	0	0	0	0	0	0	0	0	0	0	0	0	0	0	0	0	0	0	0	0	0	0	0	0	0	0	0	0	0.0151206	0	0	0	0	0	0	0	0	0	0	0	0	0	0	0	0	0	0	0
AC012184.2	0	0.00554307	0	0.012909	0.00836152	0	0.0159975	0.00729343	0.00105171	0.00581281	0.0291602	0	0.0405944	0	0.0133256	0	0	0	0.0313417	0	0	0	0.00566864	0.0149729	0.0150331	0	0	0	0	0	0	0.0216012	0.00267426	0.00334314	0	0.00625513	0.000951571	0.0225749	0	0	0	0.0210318	0	0	0	0.00626446	0.0013012	0
DDX19A	0.0686379	0	0	0	0	0.0246462	0.0139207	0.0195796	0.022451	0	0	0	0.00577221	0.0145569	0.00552864	0	0	0.00129805	0	0.000951407	0	0.00371826	0.0185848	0.0176655	0.00128459	0	0	0.00598283	0.00313521	0.0380768	0.0064048	0.0114272	0.0222855	0.0257	0.0613908	0	0.02294	0	0.0219794	0	0	0.00219641	0.0550071	0	0	0.0162926	0.00829336	0.0344455
ST3GAL2	0.00537416	0.00424795	0.0150165	0.0439489	0.0479928	0.163514	0.0347506	0.0377662	0.0239004	0.0413825	0	0.0987139	0.00971241	0.0336582	0.0465893	0.0652811	0	0.0681056	0.0525568	0.0601361	0.0199798	0.0193682	0.0254708	0.100697	0.0330897	0	0	0.0689729	0.094838	0.0179162	0.0382879	0.0512527	0.0351408	0.0353652	0.0247066	0.0757013	0.0845012	0.122973	0.0319377	0.150428	0	0.0979254	0.0481644	0.00529337	0.0714413	0.0188915	0.0533836	0.0632371
COG4	0.0312939	0.012983	0.0167875	0.0168822	0.0215242	0.0231585	0.0561753	0.0407143	0.018056	0.0607779	0.128719	0.00334506	0.105686	0.0457885	0.0733459	0.109618	0.230955	0.0284298	0.0354382	0.0312718	0.0193244	0.0211389	0.0769074	0.0541045	0.0244458	0	0.205618	0.022246	0.0564674	0.0551704	0.0312192	0.0552488	0.0432912	0.0470699	0	0.0537669	0.0324674	0.028081	0.0849846	0	0.06572	0.0364107	0.0385234	0.0584948	0.0946708	0.0117883	0.0153663	0.00909712
SF3B3	0.0448786	0.0161346	0.0402813	0.0600232	0.137669	0.143141	0.0768017	0.100276	0.0829363	0.0893037	0.0421682	0.0555486	0.0582614	0.0420013	0.0449011	0.139259	0	0.121846	0.0731508	0.055773	0.119638	0.101306	0.0914254	0.0257496	0.0803856	0.0860485	0.12452	0.0517175	0.188619	0.0386815	0.0931731	0.0595696	0.063199	0.0552132	0.0501675	0.0210944	0.0693188	0.0730269	0.0496448	0.0324987	0.171907	0.127249	0.0621812	0.168677	0.00946215	0.0262457	0.054308	0.112013
IL34	0	0.167304	0	0.0371928	0.00655709	0	0	0.000104752	0.01301	0.0214676	0.0327135	0	0.0260003	0.0015536	0.0647247	0.0756665	0	0.0777967	0.0283977	0.0455007	0	0.00376588	0.0356102	0.0378299	0.00611257	0	0	0.0551956	0	0	0.0334748	0	0.0274044	0.066944	0	0	0.0388304	0.0316224	0.0173305	0	0.0389794	0.101223	0.0217487	0.0812262	0.180709	0.0117883	0.0774485	0.00754353
VAC14	0.00963364	0.0190423	0.0118622	0.0740279	0	0.0245513	0.057022	0.0539318	0.0479041	0.0250318	0.0317563	0.00334506	0.0382083	0.0360681	0.0535427	0.0290364	0	0.00418827	0.0222719	0.0115494	0.0174509	0.0375008	0.0143227	0.0328312	0.016664	0.0477323	0	0.0136798	0.0221349	0	0.0331893	0.0302866	0.0167513	0.0349091	0	0.0397084	0.0452209	0.0418372	0.0417591	0.0425951	0	0.0150434	0.0057899	0	0.225869	0.0304958	0.0368398	0.092642
HYDIN	0.0201037	0.0853579	0.0158745	0.188101	0.0439023	0.0602581	0.134752	0.0354814	0.117328	0.0543977	0	0.0122323	0.0207525	0.0754563	0.00320959	0.0323838	0	0.0818074	0.0399634	0.0817134	0.0769953	0.0127648	0.181566	0.0161982	0.0595692	0.0860485	0	0.172289	0.0682421	0.0130132	0.0435594	0.0334927	0.0192244	0.0173088	0	0.109428	0.0639855	0	0	0.0351863	0	0.161093	0.0270732	0.0715354	0	0.0109266	0.0456124	0.0611814
CMTR2	0	0.0259939	0.0874701	0.023811	0.0339996	0	0.0255337	0.0380549	0.0678504	0.0422037	0.0110487	0	0.0200545	0.0478452	0.0406883	0.031419	0.159184	0.0238406	0.0278458	0.00837851	0.0547531	0.00822621	0.0126042	0.0590757	0.053927	0	0	0.0162373	0	0.00747286	0.0160388	0.0318488	0.00644313	0.00912053	0.101049	0.106884	0.0299854	0.028081	0	0	0	0.0400824	0.0153848	0.035964	0	0.00979873	0.0068618	0.0631447
CALB2	0	0.0104003	0.0278282	0	0.0122756	0.0435114	0.0190805	0.00857872	0.0240669	0	0	0	0	0.011902	0	0	0	0	0	0.00710703	0	0.00444002	0	0	0.000846249	0	0	0.00694102	0.00105098	0	0.000160328	0	0.0148503	0	0	0	0.00898167	0	0	0	0	0.00917065	0.00100996	0	0	0	0	0
TLE7	0	0	0	0	0	0	0	0	0	0	0	0	0	0	0	0	0	0	0	0	0	0	0	0	0	0	0	0	0	0	0	0	0	0	0	0	0	0	0	0	0	0	0	0	0	0	0	0
ZNF23	0	0	0	0	0	0	0	0	0	0	0	0	0	0	0	0	0	0	0	0	0	0	0	0	0	0	0	0	0	0	0	0	0	0	0	0	0	0	0	0	0	0	0	0	0	0	0	0.0232239
AC010547.4	0	0	0	0	0	0	0	0	0	0	0	0	0	0	0	0	0	0	0	0	0	0	0	0	0	0	0	0	0	0	0	0	0	0	0	0	0	0	0	0	0	0	0	0	0	0	0	0
ZNF19	0.00963364	0	0	0	0.0172022	0	0.00753294	0.0122718	0	0.00267233	0	0.0120215	0	0	0.0204274	0	0	0	0.0134121	0.0239032	0	0.00505818	0	0.0344073	0	0	0	0.00794908	0	0	0	0.0155901	0.00953755	0.0253578	0	0	0.00222622	0	0	0	0	0.0382208	0	0.0490483	0	0	0.00253565	0
CHST4	0	0	0	0	0	0	0	0	0	0	0	0	0	0	0	0	0	0	0	0	0	0	0	0	0	0	0	0	0	0	0	0	0	0	0	0	0	0	0	0	0	0	0	0	0	0	0	0
TAT	0	0	0	0	0	0	0	0	0	0	0	0	0	0	0	0	0	0	0	0	0	0	0	0	0	0	0	0	0	0	0	0	0	0	0	0	0	0	0	0	0	0	0	0	0	0	0	0
MARVELD3	0	0	0	0.0160003	0	0	0	0	0	0.00846586	0	0	0	0.00249655	0	0	0	0	0	0.00162481	0	0.00185413	0	0	0.014758	0	0	0.0425145	0	0	0	0	0	0.0122313	0	0	0.00308795	0	0	0	0	0	0	0	0	0	0	0
PHLPP2	0.0241288	0.0248415	0.107366	0.0442842	0.153067	0.230807	0.0674215	0.0444098	0.066579	0.0617994	0.205061	0.0535669	0.0762561	0.0500439	0.0490669	0.0101641	0.122707	0.0717766	0.197109	0.159424	0.0585633	0.0419905	0.10101	0.0476515	0.0479359	0.0740847	0.189615	0.111923	0.0566922	0.0858202	0.0886328	0.0596469	0.0722022	0.0952735	0.21011	0.067198	0.0682023	0.149589	0.107305	0.11034	0.15196	0.0647531	0.150385	0.083561	0.09108	0.155134	0.0452512	0.0613262
AP1G1	0.124239	0.0905722	0.140051	0.110614	0.189007	0.155018	0.0676374	0.113881	0.0875778	0.144746	0.107834	0.164015	0.0963617	0.0687606	0.082757	0.104337	0	0.189962	0.0695919	0.155771	0.04798	0.0749301	0.0679194	0.0888137	0.123336	0.218724	0.12452	0.14805	0.12714	0.0967618	0.118051	0.151378	0.116686	0.156708	0.142552	0.17338	0.126662	0.0596841	0.0869291	0.156135	0.0973591	0.0964551	0.131514	0.0933144	0.09108	0	0.0490731	0.189098
IST1	0.287603	0.131022	0.104184	0.122777	0.0951468	0.142371	0.0750695	0.0952339	0.124966	0.0344764	0.129592	0.0611985	0.0546284	0.108425	0.0913939	0.122218	0	0.0619099	0.0766652	0.120221	0.141382	0.0624525	0.0814807	0.0338953	0.100596	0.0605704	0	0.0679521	0.0973734	0.194434	0.117999	0.0442706	0.0941166	0.0541459	0.118618	0.0516921	0.100323	0.104327	0.164447	0.0470139	0.0661101	0.129012	0.0537443	0.0256788	0.0291392	0	0.0467632	0.058423
ZNF821	0	0	0.0291197	0.0319981	0.0464885	0.0326779	0.0575638	0.01505	0.0264598	0.00875285	0.044978	0	0	0.00861922	0.0735264	0.0800718	0	0.0520634	0.0757366	0.0276886	0.0376657	0.0206089	0.054737	0.119606	0.028722	0.0254482	0	0.0331035	0.0116908	0.0640331	0.0611126	0.0645557	0.0256001	0.00115256	0	0	0.0214546	0.138474	0.00752769	0	0.0429505	0.0310913	0.00479933	0.0439751	0	0	0.0808914	0.0222423
PKD1L3	0	0	0.0107584	0.0222601	0	0	0	0	0	0	0.0327135	0.00334506	0	0.00643797	0	0.0185934	0	0.0194993	0	0	0	0	0	0	0.0105438	0	0	0.00932112	0	0.0160653	0.00451544	0.00801851	0	0.00797199	0	0.0349294	0	0	0	0	0	0.0111171	0	0.106946	0.09108	0	0.0277065	0
DHODH	0.00537416	0	0	0.013309	0.00448177	0	0	0.0345545	0	0.00267233	0	0	0	0.00982951	0.0110702	0	0	0	0	0.000555796	0	0.00749682	0	0	0.0165449	0	0	0.00352672	0	0.00507195	0.0086472	0.00831546	0	0.0173431	0	0	0.00697892	0	0.00387438	0	0	0.0316157	0.00833056	0	0	0	0.00322837	0.0799755
TXNL4B	0.00537416	0.0099632	0	0.0146642	0	0.0260992	0.0240079	0.0162403	0	0.0218345	0.0105779	0	0	0.00439635	0.00604234	0	0	0.0430914	0.0261898	0.0121848	0.0212504	0.00221076	0.00118465	0.0176655	0.00782038	0	0	0.007479	0.0132733	0.0492108	0.0115865	0.00801851	0.0216172	0.0412586	0	0	0.0227853	0	0	0.0150516	0	0.0233547	0	0.013847	0.0670155	0.00292154	0.0217256	0.024967
HP	0	0	0	0	0	0	0	0	0	0	0	0	0	0	0	0	0	0	0	0	0	0	0	0	0	0	0	0	0	0	0	0	0	0	0	0	0	0	0	0	0	0	0	0	0	0	0	0
HPR	0	0	0	0	0	0	0	0	0	0.00285187	0	0	0	0.0201292	0	0	0	0	0	0	0	0	0	0	0	0	0	0	0	0	0.00596573	0	0	0.00492919	0	0	0.00179961	0	0	0	0	0	0	0	0	0	0	0
DHX38	0.191066	0.0426319	0.0128521	0.00790655	0.0106854	0	0.0172327	0.000104752	0.0620502	0.0319082	0.0485523	0.0324808	0.0165627	0.0297368	0.0248613	0.0324767	0	0.0121496	0.0262035	0.0383794	0.0402915	0.0252261	0.0296772	0.0403511	0.0386374	0.0254482	0	0.0176381	0.0322249	0.0778956	0.0364466	0.0553671	0.044639	0.0314012	0	0.0143379	0.0449299	0	0	0	0	0.0428024	0.0900322	0.0465236	0	0.0517873	0.0116827	0.0493611
PMFBP1	0	0	0	0.0068189	0	0	0	0	0	0.00651648	0	0	0	0.00619362	0.00327617	0	0	0	0	0.000957671	0	0.000872588	0.0329967	0	0.00589691	0	0	0.00583555	0	0	0.00701504	0	0.00265623	0	0	0	0.00531067	0	0	0	0	0.00206345	0.0373617	0	0	0	0	0
ZFHX3	0.579526	1.31666	0.731291	0.54569	0.602886	0.7261	0.371938	0.626134	0.596457	0.718936	0.870858	0.544887	1.00378	0.703074	0.715947	0.631175	0.558931	0.828377	0.845152	0.750669	0.602103	0.531414	0.45414	0.612453	1.07728	1.13347	0.896663	0.495492	0.595379	0.978036	0.634779	0.558526	0.602944	0.659764	0.548411	0.602272	0.857261	0.845862	1.19649	0.860277	0.382937	0.672251	0.530617	0.986293	0.558752	0.755417	1.11094	0.568071
PSMD7	0.0205054	0.16117	0.0686332	0.0502217	0.0342795	0.0808177	0.0146229	0.129173	0.057426	0.0227902	0.0383094	0.0487227	0.0388766	0.109719	0.0599917	0.0392719	0	0	0.0599391	0.0372503	0.0524348	0.0546445	0.0379899	0.0639718	0.0559679	0	0	0.0753195	0.0976342	0.0619094	0.0794734	0.0439957	0.0687516	0.0744722	0	0.0815796	0.108077	0.0382173	0.0228283	0.057247	0.0567874	0.0724226	0.0960629	0.0666041	0.105098	0.0354525	0.0648229	0.137444
NPIPB15	0	0	0	0.0038757	0	0	0	0.0066985	0.00375004	0.0154727	0.0527305	0	0	0.00721705	0.0508086	0	0	0.00598086	0.0375668	0.0103605	0	0.0136002	0.0264355	0.0207272	0.0159164	0	0.0782476	0.00899251	0	0	0.0174448	0	0.0216799	0	0.126003	0	0.00245677	0.0463448	0.0162677	0.0236945	0	0.0529032	0.0188489	0	0	0	0.00652283	0
CLEC18B	0	0	0	0	0	0	0	0	0	0	0	0	0	0	0	0	0	0	0	0	0	0	0	0	0	0	0	0	0	0	0	0	0	0	0	0	0.00244225	0	0	0	0	0	0	0	0	0	0	0
GLG1	0.167451	0.145995	0.223397	0.333225	0.225899	0.227838	0.216539	0.297838	0.314387	0.193169	0.177411	0.221427	0.288463	0.208935	0.260495	0.238014	0.611904	0.375866	0.246187	0.261205	0.283488	0.149321	0.148271	0.143323	0.250101	0.164246	0.242421	0.289887	0.19375	0.299626	0.17026	0.121676	0.206183	0.195168	0.224674	0.266097	0.234683	0.103339	0.267066	0.176521	0.312312	0.189632	0.236321	0.324432	0.186597	0.324806	0.169338	0.208719
RFWD3	0	0	0.0217807	0.0280668	0.0185106	0.0358612	0.0346884	0.0352497	0.0535751	0.0376731	0.0162945	0.0408814	0.100734	0.0436	0.0312024	0.0377211	0	0.017449	0.0313378	0.0153841	0.0245547	0.0532785	0.0176493	0.0120316	0.0157514	0.149103	0	0.0245113	0.0363502	0.0883133	0.0371245	0.0760319	0.00719572	0.0599517	0.0832308	0.0981004	0.0343639	0	0.0748947	0.0634928	0	0.0374257	0.0398963	0.0348677	0.00946215	0.00292154	0.014062	0.00392067
MLKL	0.0877989	0	0.0123309	0.0290543	0.00959673	0	0.117795	0.104502	0.0311216	0.0724196	0.121166	0.0503339	0.0645819	0.140673	0.0117058	0.0275945	0.187607	0.0464463	0.0016856	0.0291394	0.00825474	0.0596322	0.023726	0.0107073	0.0598219	0.0740847	0.377307	0.0219634	0.105615	0.006134	0.00626739	0.0376375	0.035345	0.0378341	0.0402954	0.0407253	0.0369613	0.0473581	0.0477524	0.0977103	0	0.0150292	0.0679937	0.0228095	0.0291392	0.11297	0.0420057	0.0359872
FA2H	0	0	0.00820113	0.0105334	0	0	0	0.0145939	0	0	0	0.00334506	0.0136532	0.000357295	0.0346366	0	0	0	0	0.00123869	0	0	0.0547175	0.0639718	0.015362	0.184759	0	0.00335513	0	0	0.000160328	0	0.00397394	0	0	0	0.00219899	0	0	0	0	0.0196801	0	0	0	0	0.0013012	0.00489349
WDR59	0.0831737	0.105645	0.0352456	0.112394	0.0816876	0.0634449	0.0795947	0.0757458	0.0135333	0.0833237	0.168234	0.0558575	0.0528554	0.0326225	0.0571519	0.0937716	0.274804	0.160853	0.0854854	0.060247	0.166523	0.0320714	0.0634947	0.113981	0.0818026	0.271954	0.23704	0.0985444	0.058437	0.105953	0.0955283	0.0723556	0.126187	0.0811043	0.314256	0.048803	0.0861063	0.0709127	0.0669614	0.179756	0.0830799	0.143184	0.0525806	0.171992	0.181901	0.0755373	0.0907028	0.0778982
ZNRF1	0.0554623	0.0853218	0.0344727	0.103092	0.227954	0.0393321	0.175468	0.0354152	0.107951	0.0810004	0.195389	0.0461736	0.11366	0.0764829	0.0514072	0.110422	0	0.119376	0.0555994	0.124144	0.0144872	0.0919936	0.0851263	0.132353	0.0519507	0.126619	0	0.0807504	0.0978509	0.141186	0.0251249	0.0840548	0.053492	0.152337	0.10919	0.0765319	0.109132	0.0527948	0.218753	0.154061	0.0239143	0.0660674	0.0987048	0.0451091	0.205088	0.195312	0.0789848	0.116772
LDHD	0	0	0	0.0413268	0	0	0	0	0.00105171	0	0	0	0	0.000802051	0.00296229	0	0	0.0341492	0	0.0043677	0	0	0.00606352	0.0255909	0	0	0	0	0	0	0	0.0209574	0	0	0	0	0.0028266	0	0	0	0	0	0.045187	0	0	0	0	0
ZFP1	0.0259582	0	0.000323194	0.0108873	0	0	0.0499768	0.00179672	0.0156811	0.0138438	0.0114314	0.00621956	0.0762603	0.00276725	0.0312627	0.0185649	0	0	0.0702487	0.0189777	0.026185	0.0155617	0.000422964	0.044673	0.0264063	0.12857	0	0.0268798	0.0326398	0	0.0511716	0.0250616	0.0118623	0.00996814	0.0265456	0.00401668	0.0175756	0	0.0173305	0.0225532	0	0	0.0403101	0.0305158	0	0	0.0469396	0.0146001
CTRB1	0	0	0	0.000778577	0	0	0	0.00997358	0	0	0	0	0	0	0	0	0	0	0	0	0	0	0	0	0	0	0	0	0	0	0	0	0	0	0	0	0.00199512	0	0	0	0	0	0	0	0	0	0	0
BCAR1	0.188759	0.0758622	0.0495781	0.0617723	0.0450602	0.0720906	0.016677	0.097433	0.0648172	0.0327172	0.0139392	0.0245697	0.0573981	0.0573775	0.0339496	0.0675661	0	0.0353975	0.0905441	0.0580256	0.0320724	0.0581598	0.0166635	0.0135071	0.0695413	0	0.169414	0.0797047	0.0768474	0.051119	0.0664972	0.0846584	0.0543584	0.0828467	0.0618693	0.00771781	0.122593	0.0299392	0.0445112	0.174487	0.0661101	0.00788684	0.0791225	0.117541	0.164133	0.0340476	0.0153215	0.151709
CFDP1	0.143069	0.169015	0.145426	0.147784	0.14905	0.225558	0.11601	0.200056	0.0924261	0.120722	0.0535462	0.0662654	0.153422	0.113568	0.126228	0.207835	0	0.292547	0.176132	0.153743	0.118406	0.125353	0.114854	0.159465	0.126423	0.126619	0	0.159679	0.132204	0.145157	0.0964586	0.0958157	0.142022	0.201554	0.0936157	0.0909487	0.129188	0.148609	0.14385	0.116242	0.0429505	0.0801061	0.0975024	0.049601	0.09108	0.163547	0.124238	0.199481
TMEM170A	0	0	0	0	0	0	0	0	0	0	0	0	0	0	0	0	0	0	0	0	0	0	0	0	0	0	0	0	0	0	0	0	0	0	0	0	0	0	0	0	0	0	0	0	0	0	0	0
CHST6	0	0	0.00903485	0.0169936	0	0	0	0	0	0	0	0	0	0.000343384	0	0	0	0	0	0	0	0	0.0161062	0	0	0	0	0.00609392	0.0189316	0.0257591	0	0	0	0	0	0	0	0	0	0	0	0	0	0	0	0	0	0.0405419
TMEM231	0	0	0	0.0223172	0	0	0	0	0	0	0	0	0.0201069	0	0.0138101	0	0	0	0.0183905	0	0	0.00296349	0.00461722	0	0	0	0	0	0	0	0.0168654	0.0171123	0	0	0	0	0.00503074	0	0	0	0.116175	0.0269534	0	0	0	0	0	0
GABARAPL2	0.106869	0.142544	0.115965	0.0731306	0.207466	0.0925714	0.147291	0.0975558	0.0347657	0.0180995	0.0305494	0.0122323	0.127207	0.148742	0.0760581	0.119056	0.159184	0.116881	0.104465	0.0739491	0.0638785	0.0317471	0.04244	0.0634793	0.0724436	0	0.0782476	0.0684588	0.0795848	0.0414738	0.160431	0.0622301	0.0788449	0.0530196	0.0928062	0.0373211	0.16333	0.0924896	0.0832405	0.0832928	0	0.0503109	0.0933033	0.0128187	0.215891	0.0671561	0.0489225	0.0564548
ADAT1	0	0.0130227	0.0133467	0.0504921	0.0339996	0	0.0104887	0.0090356	0.00759534	0	0	0	0.00908223	0.00752783	0.0105797	0.0495734	0	0.00669153	0.0046956	0.0167625	0.0970656	0.0447764	0.00266628	0.0398879	0.0152127	0	0	0.00266356	0.0281289	0	0.0186616	0.0308721	0.0077092	0.0535104	0	0.0221507	0.00764828	0	0.00369799	0.0305171	0.0404554	0.00319963	0.0299084	0.0187718	0	0	0.00497486	0.0083351
KARS	0.0135548	0	0.00386285	0.0398098	0.0731481	0.0737477	0.0416232	0.0063306	0.0961816	0.0143491	0.0110487	0.0120215	0.0181258	0.0306077	0.00866595	0.0221391	0	0.0772678	0.0593622	0.0488916	0.0278583	0.0353545	0.012173	0.0370957	0.0352408	0.0266131	0	0.0170585	0.0075522	0.0249493	0.0319042	0.0176216	0.00628071	0.0411013	0	0.00771781	0.0297298	0.102857	0.0885786	0.128314	0	0	0.0580835	0	0	0.049893	0.0415616	0.04701
TERF2IP	0.0762369	0.168173	0.168926	0.133165	0.163132	0.293476	0.169156	0.16429	0.293621	0.0735181	0.146773	0.0770496	0.11083	0.137219	0.173535	0.157283	0.186491	0.220279	0.147258	0.202663	0.21947	0.1318	0.166956	0.112419	0.14456	0.516473	0.418026	0.173588	0.153738	0.0639532	0.130018	0.180831	0.191161	0.146919	0.290101	0.246873	0.115396	0.171625	0.119376	0.15327	0.14956	0.127579	0.110969	0.0937508	0.317658	0.383373	0.171483	0.150622
AC025287.4	0	0	0	0	0	0	0	0	0	0	0	0	0	0.000343384	0	0.00986481	0	0	0	0.00814604	0	0	0	0	0	0	0	0	0.0236658	0.00747286	0	0.0246299	0	0	0	0	4.51624e-05	0	0	0.0150516	0	0	0	0	0	0	0	0
DUXB	0	0	0	0	0	0	0	0	0	0	0	0	0	0	0	0	0	0	0	0	0	0	0	0.0127072	0	0	0	0	0	0	0	0.00834169	0	0	0	0	0	0	0	0	0	0	0	0	0	0	0	0
CPHXL	0	0	0	0	0	0	0	0.00357477	0	0	0.0153833	0	0.0151047	0	0.0122492	0.00796139	0	0.0152074	0	0	0	0	0	0	0	0	0	0.0137953	0	0	0	0	0.00174659	0	0	0	0	0	0	0	0	0	0	0	0	0	0	0
CNTNAP4	0.25239	0.0455795	0.00557517	0.166182	0.0977202	0	0.0325798	0.0431534	0.0572891	0.0619348	0.232211	0	0.0890888	0.0260862	0.0312553	0.102252	0	0.162476	0.017501	0.0167278	0.122587	0.0108363	0.0936932	0.0626388	0.0497139	0	0.404177	0.109365	0.0301826	0.0646352	0.0515757	0.0472278	0.0193766	0.0146938	0	0.0661489	0.0591029	0.0550029	0.0113705	0.0341991	0	0.0353719	0.00208928	0.0829106	0.0422419	0.0673228	0.00724617	0.0430239
MON1B	0	0.00292872	0	0	0	0.0134578	0	0.00811713	0	0	0	0	0.0160858	0.0127028	0.0100456	0.0214465	0	0	0	0.000555796	0	0.0196235	0.000212485	0.0086879	0.00419794	0	0	0.00235744	0	0	0.0045089	0	0	0	0	0	0.0178266	0	0	0	0	0	0.000875216	0	0	0	0.000813889	0.00273124
SYCE1L	0	0	0	0.000778577	0	0	0	0	0	0	0	0.00664403	0	0	0	0	0	0	0	0	0	0	5.52304e-05	0	0.000157214	0	0	0	0	0	0	0.0381956	0.015229	0.00834308	0	0	0	0	0	0	0	0	0.000875216	0	0	0	0	0
ADAMTS18	0	0.0082134	0	0	0	0	0	0	0	0	0.0548927	0.00621956	0	0.00619362	0	0	0	0.00598086	0	0	0	0.00505818	0.00461722	0	0	0	0	0	0	0	0.0060973	0	0.012136	0	0	0	0.0217763	0	0	0	0	0	0	0	0	0	0	0
NUDT7	0	0	0.00260141	0	0.0121545	0.0311734	0	0.000104752	0.081136	0.00809407	0	0.0770938	0.0164733	0.0024381	0.00168563	0	0	0	0.0506711	0	0	0.00296349	0.00424842	0.0107017	0.0102758	0	0	0.0261272	0.00313521	0	0.000160328	0	0.00694182	0.00595344	0	0	0	0	0.00106057	0	0	0.00947743	0	0	0	0	0.000805866	0
VAT1L	0.033223	0	0.0745203	0.0373471	0.0369929	0	0	0.0151852	0	0	0.0114314	0	0.0328329	0.0229921	0.0252372	0	0	0.0110058	0	0.0290075	0.0514589	0.000674543	0.0995929	0	0.0275408	0	0	0.0571356	0.0107929	0.006134	0.0122257	0	0.0179158	0	0	0	4.31807e-05	0.0202218	0	0	0.0239143	0.0318384	0.0350387	0	0	0	0.00156566	0.0187201
CLEC3A	0	0	0	0	0	0	0	0	0	0	0	0	0	0	0	0	0	0	0	0	0	0	0	0	0	0	0	0	0	0	0	0.0155901	0	0	0	0	0	0	0	0	0	0	0	0	0	0	0	0
WWOX	0.596173	0.949436	0.549417	0.731252	0.913565	0.519042	0.573266	0.638245	0.863444	0.820523	0.652725	1.03524	0.837863	0.652535	0.838919	0.838962	1.16343	1.02247	0.762564	0.718818	0.657246	0.517613	0.537459	0.862494	0.628481	0.516339	1.10231	0.711638	0.751089	0.779479	0.653199	0.511978	0.48857	0.722959	0.650956	0.865851	0.694605	0.65093	0.89428	0.260755	0.862306	0.702313	0.566793	0.984652	1.16245	0.598242	0.510286	0.479349
MAF	0	0.0201548	0.0384284	0.110229	0.0683043	0.0719015	0.147003	0.0675965	0.115008	0.0536615	0.0506563	0.0206694	0.0985377	0.0149672	0.020341	0.020243	0.313631	0.0209013	0.0298606	0.00616618	0.0170626	0.00395492	0.0250998	0.0320632	0.0735465	0	0	0.0475638	0.0217554	0.0179045	0.056665	0.0105093	0.0279233	0.0142877	0.0265456	0.139687	0.0555507	0.0316224	0.0438541	0.0418551	0	0.016669	0.00666915	0.200807	0.0670155	0.0218559	0.0407596	0
DYNLRB2	0	0	0	0	0	0	0	0.00558509	0	0	0	0	0.0124957	0	0	0	0	0	0.0139405	0.0225209	0	0	0	0	0	0	0	0.0132841	0.012914	0	0.00984624	0	0	0	0	0.0306631	0.000979041	0	0	0	0	0.00376629	0	0	0	0	0	0
CDYL2	0.140615	0.108375	0.187489	0.0986181	0.225612	0.0257491	0.0915635	0.242554	0.211864	0.0916464	0.244742	0.328076	0.0797546	0.257312	0.100733	0.233095	0.100086	0.126082	0.278543	0.207342	0.0238566	0.198401	0.120585	0.20926	0.12735	0.133583	0.42369	0.145149	0.150021	0.160856	0.0912262	0.202389	0.266358	0.137006	0.228198	0.109456	0.161496	0.0473581	0.129262	0.117308	0.0661101	0.0662325	0.206403	0.0242435	0.0954332	0.210394	0.213446	0.115622
CMC2	0.0312939	0.0129202	0.0597115	0.054957	0.0147144	0.12904	0.0178627	0.0778344	0.0611637	0.068575	0.0291402	0.0879479	0.0817023	0.108489	0.0454214	0.0466998	0	0.0575627	0.0936469	0.0269849	0.0238566	0.042283	0.0858181	0.0636848	0.0861927	0	0	0.105899	0.00718529	0.0949744	0.0809936	0.0596348	0.0992428	0.0294859	0.0928062	0.0939675	0.0561371	0.0322991	0.0791359	0.105131	0.141696	0.110761	0.0784134	0.207896	0	0.0109266	0.0415625	0.0826165
CENPN	0	0	0.00027603	0.0157154	0.00959673	0	0.0144438	0.00896813	0	0.00906852	0.0623161	0	0.00288319	0.0032179	0	0	0	0	0	0	0	0.000851568	0	0	0	0	0	0	0	0	0	0	0	0	0	0.00401668	0.00232998	0	0.0113705	0	0	0.00559388	0.000875216	0	0	0.0110285	0	0
AC092718.8	0	0	0	0	0	0	0	0.000104752	0	0.00189922	0	0	0	0	0	0	0	0	0	0	0	0	0	0.0150278	0	0	0	0.00639925	0	0	0	0	0.00327272	0	0	0	0.00406791	0	0	0	0	0	0	0	0	0	0	0
ATMIN	0.0315447	0.0782231	0.0141211	0.0153488	0.00672355	0	0.00946916	0.0155619	0.014661	0.0103439	0	0.026992	0.0221946	0.0273923	0.0144153	0.0167979	0	0.039374	0.0586146	0.0598313	0.0179951	0.0036565	0.0327295	0	0.00700729	0	0.0780182	0.0274174	0.04904	0.0654386	0.0325774	0.0150877	0.0226333	0.012049	0.0928062	0.0164803	0.0192828	0	0	0.0164001	0.0239143	0.0356115	0.0226991	0.0647639	0	0.0539687	0.00467034	0.050721
GCSH	0	0	0	0	0	0	0	0.000104752	0	0	0	0	0	0	0	0	0	0	0	0	0	0	0	0	0	0	0	0	0.00105098	0	0	0	0	0	0	0	0	0	0	0	0	0	0	0	0	0	0	0
BCO1	0	0.018825	0	0	0.0229948	0	0	0.0100448	0	0	0	0	0	0.00123887	0	0.0311699	0	0	0	0	0	0.00467669	0.0411253	0	0	0	0	0.0103374	0	0	0.000160328	0	0.000291771	0	0	0	0	0.0418372	0	0	0	0.0103109	0	0	0	0	0	0
GAN	0.0970741	0.0328667	0.0293637	0.115904	0.0606549	0.0898828	0.00995936	0.0570695	0	0.0475946	0.0527305	0.111151	0.0201505	0.0327675	0.0378314	0.0606812	0.291524	0.063827	0.0234622	0.125504	0.0345228	0.0329548	0.0118242	0.0304841	0.0387569	0.0477323	0.25703	0.0285706	0.141234	0.00719294	0.0723198	0.0224496	0.0703268	0.0368816	0.0758049	0.0199852	0.0707524	0.0225749	0.0333866	0.140187	0.0239143	0.0287874	0.0777117	0.0787192	0.119955	0.021701	0.0549732	0.171855
CMIP	0.250608	0.142988	0.148935	0.112086	0.2297	0.0341777	0.162741	0.182231	0.115489	0.138732	0.295715	0.514452	0.0875767	0.218945	0.1624	0.233588	0	0.139969	0.166396	0.103622	0.0670382	0.230289	0.177622	0.355721	0.224116	0.288405	0.196025	0.20852	0.160462	0.215212	0.113683	0.285905	0.279465	0.368693	0.0402954	0.158389	0.220786	0.208524	0.312261	0.241125	0.129262	0.292523	0.393074	0.429973	0.215277	0.424601	0.0614656	0.319126
PLCG2	0.0931056	0.0427168	0.123241	0.136633	0.0646689	0	0.112964	0.138481	0.0330352	0.0422816	0.18742	0.0793123	0.0865047	0.0760045	0.0989431	0.130251	0	0.0507352	0.0504319	0.0780298	0	0.0878711	0.0953159	0.206983	0.0518194	0	0.217778	0.113088	0.019756	0.0352253	0.106134	0.0649181	0.10176	0.0906192	0.0698447	0.102542	0.078402	0	0.142615	0.137004	0.0962224	0.066772	0.118609	0.152166	0.0291392	0.190227	0.0851613	0.159964
SDR42E1	0	0	0	0	0	0	0.00430599	0	0	0	0	0	0	0	0	0	0	0	0	0	0	0	0.000252051	0	0	0	0	0	0	0	0	0	0	0	0	0	0	0	0	0	0	0	0	0	0	0	0	0
HSD17B2	0	0	0	0	0	0	0	0	0	0	0	0	0	0	0.00564415	0	0	0	0	0	0	0	0.0700895	0	0	0	0	0.00599972	0	0.109268	0	0	0	0	0	0	0	0	0	0	0	0	0	0	0	0	0	0
MPHOSPH6	0.0281669	0.0813758	0.00835173	0.0230768	0.00422778	0.0430312	0.0777859	0.0891626	0	0.0154211	0.0105779	0.0217459	0.0240925	0.038355	0.0219112	0.0760914	0	0.100743	0.0495827	0.0293614	0.0242495	0.0106306	0.0151482	0.0825344	0.0124637	0.126619	0.0908424	0.0281186	0.034262	0.0140631	0.0394943	0.0379167	0.025958	0.0477399	0	0.00625513	0.0758919	0.0272499	0.0752745	0	0	0.0493583	0.0334964	0	0	0.0241475	0.0203579	0.0389751
CDH13	0.111411	0	0.0553523	0.0817642	0.164043	0.0134578	0.0744251	0.0659716	0.0816206	0.0273384	0.087383	0.0202715	0.180088	0.0540784	0.0834208	0.0912936	0	0.0561158	0.00700579	0.148823	0.0400528	0.0308872	0.143319	0.0494851	0.235464	0.25536	0	0.177046	0.0472326	0.0769907	0.0994434	0.0890987	0.0761466	0.102732	0.177224	0.129629	0.106607	0.0272499	0.121854	0	0	0.0180847	0.0728064	0.0847903	0.201462	0.244426	0.0420852	0.07133
HSBP1	0.0588019	0.13429	0.057615	0.0619211	0.0339922	0	0.099858	0.0481466	0.0483908	0.0261844	0	0.0298891	0.0124957	0.0784923	0.0710761	0.011241	0	0.0202567	0.0810097	0.0592998	0.0389857	0.0400995	0.0143897	0.00974358	0.0638741	0.0254482	0.063585	0.120063	0.118079	0.00840774	0.0480016	0.03506	0.0614693	0.135112	0.114456	0.0348873	0.0610712	0	0.0135078	0.0181759	0	0.0564778	0.105115	0.102293	0	0	0.0326512	0.0224394
MLYCD	0.00963364	0	0.00765231	0	0	0	0	0.023483	0.00105171	0.00230771	0	0	0	0.0105592	0.0331867	0.0286987	0	0	0	0	0.016599	0.0241011	0.000917255	0.0114654	0	0	0	0	0.00105098	0	0	0	0.015229	0	0	0.0357139	0	0	0.00752769	0	0	0.00275651	0.0194158	0.0422153	0	0	0.00468748	0.0315882
OSGIN1	0	0	0	0	0	0	0	0	0	0	0	0	0	0.00123887	0.00585013	0	0	0	0.0506711	0	0	0.0134049	0	0	0.00926	0	0	0	0	0	0	0.00854702	0.0268665	0	0	0	0	0	0	0	0	0	0.000875216	0	0	0	0	0.0306096
NECAB2	0	0.0259939	0	0.00851708	0	0	0.02362	0.000104752	0.00105171	0	0	0	0.0111636	0.000737	0.00976222	0.0234184	0	0	0.0531601	0	0	0.00832779	0.00195694	0	0.0108779	0	0	0.00996327	0	0.0380768	0.00106865	0.0233219	0.000745638	0.00996814	0	0	0.00302598	0	0	0	0	0.00997946	0.00100996	0.0303046	0	0	0	0.0142799
SLC38A8	0	0	0	0.00851708	0.003407	0	0	0	0	0	0	0	0	0	0	0	0	0.015598	0	0.00560262	0	0	0.00937315	0	0.000846249	0	0	0.0073142	0	0	0	0	0	0	0	0	0	0	0	0	0	0	0.0110164	0	0	0	0	0
MBTPS1	0.0381352	0.069575	0.137161	0.110418	0.0382041	0.0443881	0.169943	0.0368549	0.0813413	0.0637702	0.109931	0.0712598	0.0977921	0.0555035	0.0950775	0.0500316	0.31449	0.0971969	0.113554	0.12543	0.117384	0.0614111	0.0924443	0.0877542	0.136974	0	0.140412	0.113219	0.0912222	0.0286647	0.120385	0.132132	0.115286	0.0341159	0.147688	0.135281	0.0822256	0.0133284	0.0407373	0.10858	0.0404554	0.0902075	0.103245	0.110495	0.222463	0.0449663	0.0454553	0.234659
HSDL1	0	0.0127664	0.0219421	0.0613938	0.0333613	0.0733069	0.0236576	0.0341668	0.0577973	0.00201139	0.0153234	0.0440657	0.0222139	0.0117273	0.0337811	0	0	0.0206211	0.0331738	0.0557928	0.0358858	0.0151002	0.0314894	0.00974358	0.0076883	0	0	0.00845878	0.0402166	0	0.0310247	0.0171658	0.0515165	0.0521595	0	0.0549528	0.0433576	0	0.0171873	0.0341991	0	0.0251583	0.0735843	0.0113241	0	0	0.0125863	0.0226156
DNAAF1	0	0	0.0126001	0	0	0.0251445	0.00252846	0	0	0	0	0	0	0	0.0253745	0.00984617	0	0	0	0	0	0	0	0	0.00376988	0	0	0	0	0	0	0.00995587	0	0.0160226	0	0	0	0	0	0	0	0.0167026	0	0	0	0	0	0.00253755
TAF1C	0.056837	0.00678978	0.020067	0.0181698	0.030359	0.0260992	0.00871874	0.0276293	0.0941324	0.0117591	0.0305494	0.0458557	0.058997	0.0473123	0.0531922	0.0505478	0	0.0656854	0.106871	0.0187703	0.0275215	0.0328541	0.0535857	0.0800333	0.0318522	0	0	0.0118319	0.032634	0.0194101	0.0372516	0.0317822	0.0556329	0.0392046	0.0598183	0.037167	0.0334025	0.0272499	0.0313303	0.0105651	0	0.00499954	0.0317054	0.122155	0	0	0.0346546	0.0360576
ADAD2	0	0	0	0	0.0301249	0	0	0.00179672	0	0	0	0	0	0.00182707	0	0	0	0	0	0	0	0.000986096	0	0	0	0	0	0.000138741	0.0135247	0.00747286	0.00672124	0	0	0.0046074	0	0	0	0	0	0	0	0	0	0	0	0	0	0
KCNG4	0	0	0	0	0	0	0	0	0	0	0	0	0	0	0	0	0	0	0	0	0	0	0	0	0	0	0	0	0	0	0	0	0	0	0	0	0	0	0	0	0	0	0	0	0	0	0	0
WFDC1	0	0.123151	0.0174473	0.0108535	0.043419	0	0	0.0225085	0.113691	0.00176574	0.0114314	0.0620035	0.120644	0.0479671	0.141049	0.0573194	0.222132	0	0.0100426	0.015991	0.0494298	0.00202679	0.0128902	0.0385738	0.11336	0	0.121832	0.00428708	0	0	0.0214527	0	0.00797798	0.0189026	0.0183744	0	0.0385395	0	0	0	0.0827861	0.000981746	0.00113414	0.0303046	0	0	0.042322	0.00807795
ATP2C2	0	0	0	0.00276354	0	0	0.0237719	0	0	0	0	0	0	0.00517341	0	0	0	0	0	0	0	0	0	0	0.00431277	0	0	0	0.0320184	0	0.0251355	0.00850176	0	0	0	0	0.00228617	0	0	0	0	0	0	0	0	0	0	0.0144411
COTL1	0	0	0.0101805	0.023421	0.0343025	0.0342566	0.0521583	0.0175981	0.0384252	0.0102737	0.0105779	0.0120215	0.0131865	0.0353612	0.00976001	0	0	0.0134326	0.0114394	0.02113	0	0.0053809	0.00245355	0	0.020548	0	0	0.000159951	0.0143734	0.0523223	0.00760188	0.00565103	0.0677343	0.0110949	0	0	0.0321222	0	0.00369799	0.0548262	0	0.0202608	0.00312247	0.0518694	0	0	0	0.0126115
KLHL36	0.0192717	0.0552818	0.048682	0.0129674	0.143542	0.0588001	0.0696216	0.0449584	0.130758	0.0558107	0.0105779	0.0942215	0.0679197	0.120594	0.0576515	0.109061	0.0839589	0.0307664	0.0649895	0.0422567	0.0582049	0.0524224	0.0452945	0.0312899	0.0193123	0.16344	0.0588945	0.0475126	0.0590982	0.00507195	0.0334308	0.0619947	0.0762377	0.0516832	0.103247	0.0164803	0.0560927	0.0809154	0.0203207	0.0361874	0.0404554	0.0457588	0.067331	0.0492579	0.0670155	0.0403189	0.0544731	0.211716
USP10	0.0461414	0.0601386	0.0723967	0.121257	0.0416329	0.211622	0.0442507	0.0608921	0.176016	0.0866194	0.043223	0.109995	0.0235868	0.112495	0.085414	0.188113	0	0.090164	0.0482389	0.0986701	0.12028	0.0592416	0.0567439	0.145289	0.0975012	0	0	0.0703385	0.0866649	0.0300134	0.0384625	0.0609603	0.102575	0.109737	0.0613908	0.261852	0.0976352	0.0929207	0.146078	0.111238	0.209063	0.0823746	0.0446953	0.0700597	0.0946708	0.0263529	0.0592926	0.0688553
CRISPLD2	0.153267	0.671207	0.359868	0.0838308	0.291789	0.188403	0.0140183	0.101127	0.0626173	0.024163	0.0746452	0.136956	0.134553	0.630336	0.167234	0.0655259	0.294717	0.142199	0.00836624	0.00635231	0.0162639	0.479314	0.0234038	0.0391743	0.754859	0.113	0.0633643	0.163559	0.251349	0.0668485	0.426964	0.221625	0.685964	0.184744	0.387029	0.0366837	0.50266	0.104132	0.665108	0.430616	0.0560573	0.352055	0.439022	0.0208013	0.775517	0.552899	0.0871002	0.239436
ZDHHC7	0.0150652	0.0511006	0.0205456	0.0544674	0.0674198	0.0414994	0.0546255	0.0701391	0.0636211	0.0245261	0.0559601	0.0238935	0	0.0417157	0.0878219	0.0717984	0	0.00946809	0.0970543	0.0484766	0.0205646	0.0280849	0.0631675	0.0716919	0.0244211	0.0740847	0.0633643	0.0629784	0.0629918	0.0586926	0.0428152	0.0628069	0.023973	0.0162511	0	0.0308738	0.0358136	0.0500868	0.0224297	0.0613406	0.166031	0.0338928	0.0220351	0	0.00946215	0	0.0430542	0.0540853
KIAA0513	0	0.0261626	0.0534954	0.0391713	0.0298441	0.0245513	0.0493139	0.0669713	0.0203338	0	0.0329192	0.00334506	0.013214	0.0602576	0.0245627	0.121488	0	0.0766483	0.056233	0.0506181	0.0275215	0.0317812	0.0315772	0.028688	0.0353288	0	0.232169	0.0295763	0.023738	0.0647783	0.0368001	0.00485348	0.0410116	0.0402263	0.0402954	0.0613353	0.0418345	0.028081	0.00106057	0.0574096	0	0.00686492	0.0139786	0.0113241	0.0422419	0.119052	0.056941	0.0283762
FAM92B	0	0	0	0	0	0.0304149	0	0	0	0	0	0.0120215	0	0	0	0	0	0	0	0	0	0	0	0	0	0	0	0	0	0	0	0	0	0	0	0	0	0	0	0	0	0	0	0	0	0	0	0
GSE1	0.0354853	0.0451194	0.0806969	0.0881331	0.0579652	0.0493638	0.0625682	0.0318533	0.083245	0.0237579	0.0571127	0.0318441	0.0638663	0.0159666	0.0925086	0.173267	0.230955	0.181991	0.0837881	0.0885023	0	0.0178767	0.0395167	0.0972016	0.0660121	0.0860485	0	0.0865177	0.126126	0.0721884	0.0794794	0.0665801	0.0567805	0.219448	0	0.276195	0.0551014	0.0133284	0.0430592	0.0770242	0.117552	0.0572966	0.0460114	0.0702953	0.00946215	0.136752	0.0933747	0.0231554
GINS2	0	0	0	0	0.0266769	0	0.00252846	0.00338745	0	0	0	0	0.00880519	0	0.00513086	0	0	0.00129805	0	0	0	0	0	0	0	0	0	0	0	0	0	0	0	0	0	0	0	0	0	0	0	0	0	0	0	0	0	0
C16orf74	0	0	0	0	0	0	0	0	0	0.00176574	0	0	0	0.00667409	0	0.00986481	0	0.00664711	0	0	0	0.0119846	0.000212485	0.00608213	0.00615882	0	0	0	0.0200503	0	0	0.0308721	0.0233477	0.0103314	0	0.00401668	0.00755794	0	0	0	0	0	0	0	0	0	0.0060622	0.00273124
EMC8	0	0.0142152	0.00197109	0.0115722	0.01598	0.0385282	0.0468784	0.00179672	0.0827755	0.0221712	0	0.00621956	0.0206701	0.0399244	0.0387499	0.0196153	0	0.0215998	0	0.0249514	0	0.012564	0.0210348	0	0.0319898	0	0	0	0.0110594	0	0.0222083	0.0533047	0.0432701	0.00716959	0	0	0.027272	0	0	0.0504371	0.155114	0.0183974	0.0134069	0	0.0422419	0.00292154	0.0182113	0.0290053
COX4I1	0.142667	0.15101	0.071057	0.0525733	0.254442	0.128992	0.137175	0.165851	0.355666	0.0419683	0.0912637	0.0177941	0.12437	0.216777	0.202259	0.142035	0.622296	0.18009	0.172351	0.198005	0.159809	0.107467	0.0724405	0.266991	0.22572	0.22961	0.182124	0.12757	0.307775	0.187913	0.171993	0.118762	0.153135	0.207497	0.144176	0.230795	0.273247	0.0541622	0.196898	0.163725	0.0661101	0.245543	0.423983	0.252163	0.234044	0.234553	0.136538	0.142631
IRF8	0	0	0	0	0	0	0.00753294	0	0	0	0	0	0	0	0	0	0	0	0	0.00388744	0	0	0	0	0	0	0	0	0	0	0	0.0211337	0.00328331	0	0	0	0	0	0	0.0199047	0	0	0	0	0	0	0	0
FOXF1	0.023193	0.00428135	0.00932042	0	0.048172	0	0	0.00188479	0.0124109	0.025263	0	0.0122323	0.0405692	0.00831571	0.00200481	0	0.100086	0.00664711	0.0156098	0.0167132	0	0.0287148	0.00238876	0.0434421	0.0738993	0	0.063585	0.0230647	0	0	0.0167275	0.0203353	0.0158791	0.00611037	0	0.0137793	0.0103615	0	0.0128983	0	0	0	0.0393205	0	0.0722309	0.0695267	0.00446727	0.00392067
MTHFSD	0.00622634	0.105676	0.0509734	0.0228213	0.00422778	0.0529521	0	0.0168894	0.056541	0.0156946	0.0153833	0	0.00288319	0.0250346	0.0161918	0.0167979	0	0	0.0232519	0.0098002	0	0.0235255	0.00166933	0	0.00094283	0	0	0.00865724	0	0	0.00877177	0	0.0196643	0.00599318	0	0.0137793	0.0052745	0.0382173	0	0.0162048	0	0.0296711	0.0133745	0	0	0.00698555	0.0374509	0.00757648
FOXC2	0	0	0.0630107	0.062522	0.003407	0.0668847	0	0.0219884	0.104162	0.0253898	0.0291602	0.0108136	0.0586742	0.0662708	0.0424124	0.00711397	0	0.0579289	0.0904239	0.0485893	0.088461	0.0318926	0.0756531	0.0275955	0.0534551	0	0	0.0749643	0.0151206	0.0397951	0.0313265	0.000325588	0.0124581	0.070247	0.138271	0.0210944	0.0257953	0.0721566	0	0	0	0.081942	0.00100996	0.0798868	0.0266938	0.0500927	0.00812561	0.0496651
C16orf95	0.00622634	0.0043109	0.0452856	0.154822	0.0693892	0	0.0125468	0.0664059	0.0192246	0.0632107	0	0	0.108149	0.00281997	0.023765	0.0142772	0	0.0161414	0.0444506	0.0145579	0	0.0097031	0.104157	0.00775278	0.0196225	0	0	0.184623	0	0.0179083	0.0101309	0	0.0128624	0.0216238	0	0.0727036	0.0143173	0.0467667	0.168773	0.0111071	0	0.0323707	0.000875216	0.0293356	0	0.00698555	0.0329388	0
AC010531.1	0	0	0	0.00807793	0	0.0497521	0.0122038	0	0	0	0	0	0	0.000226918	0.011581	0	0	0.0281197	0	0.013427	0	0.00122824	0.00841296	0	0	0	0	0.00462605	0.00105098	0	7.88217e-05	0	0	0	0	0	0.0146591	0	0	0	0	0	0	0.0285286	0	0	0.0170382	0.0446601
FBXO31	0.0429563	0.0167836	0	0.0610807	0.00646478	0	0.0514026	0	0.0412571	0.0178008	0	0.0428169	0.0105942	0.037813	0.0319601	0.0768429	0.122707	0.0799865	0.0066187	0.0288826	0.064877	0.0356372	0.0165308	0.0717331	0.00814978	0.0266131	0.0908424	0.0443293	0.0518271	0.0369341	0.00746012	0.01572	0.0390684	0.0280978	0.13441	0.0443312	0.0485736	0	0.00387438	0.0221274	0	0.0336588	0.0376697	0.0838739	0.180709	0.0322623	0.0629961	0.0461098
MAP1LC3B	0.0200809	0.044817	0.0734273	0.0553609	0.105166	0.218455	0.0894473	0.108313	0.169311	0.03695	0.153696	0.0224666	0.0522307	0.0599825	0.0642117	0.0488277	0.316624	0.0426348	0.045548	0.0451274	0.0877992	0.0521819	0.0726856	0.0440646	0.0822109	0.184759	0	0.0891781	0.156562	0.200886	0.0876665	0.0648124	0.0697953	0.0603433	0.142744	0.0112503	0.0626496	0.0276109	0.0459822	0.107656	0.0438159	0.023327	0.01769	0.131401	0.0291392	0.00626446	0.016358	0.0230283
ZCCHC14	0.242684	0.0616289	0.0261136	0.121523	0.138509	0.0364398	0.0755178	0.104195	0.0809093	0.111933	0.0542185	0.124772	0.0486068	0.0762507	0.0904705	0.115144	0	0.190247	0.0614201	0.0889651	0.0698703	0.062281	0.0738348	0.166622	0.0944785	0.248205	0.129008	0.182484	0.16451	0.110198	0.103198	0.0209666	0.107238	0.109465	0	0.0743257	0.155583	0.0418372	0.074781	0.110299	0.0239143	0.0808449	0.102859	0.126114	0.351715	0.00705819	0.0776704	0.0388782
JPH3	0.0286667	0.0257889	0.00027603	0.0662405	0.00655709	0	0	0.013072	0	0.0191869	0.0153833	0	0	0.0262865	0.00774583	0	0	0.0139597	0	0.0207791	0.0525716	0	0	0	0.015576	0	0	0.00121431	0	0	0.00235112	0.032999	0.0188603	0	0	0	0.00875349	0.0272499	0	0.0181759	0	0.00126895	0.0110164	0	0	0	0.000805866	0.037967
KLHDC4	0.0395205	0.0453674	0.0250894	0.00858458	0.00448177	0.0231585	0.0660321	0.0522304	0	0.00285187	0.0861296	0.0407956	0.0363843	0.0518444	0.0192581	0.0476824	0	0.0459396	0.0930217	0.035418	0	0.0441767	0.0559895	0.0590581	0.0334961	0	0	0.0168179	0	0	0.0215882	0.0369594	0.0207071	0.0255835	0	0.0326027	0.0256771	0	0.0107232	0.0532353	0.06572	0.0465713	0.0999664	0.154481	0	0.0899092	0.0042296	0.0354945
SLC7A5	0.337273	0.793794	0.342017	0.353343	0.458583	0.128443	0.26396	0.338551	0.689962	0.203895	0.0649277	0.488215	0.508439	0.384469	0.292189	0.514674	0.67311	0.482558	0.92302	0.43311	0.172619	0.468819	0.619869	0.558803	0.4898	1.14574	0.220006	0.36208	0.176594	0.386487	0.503911	0.594341	0.298064	0.39246	0.899705	0.465097	0.427025	0.0946182	0.594858	0.0646399	0.454394	0.101081	0.708025	0.266987	0.699671	0.875824	0.607539	0.103731
CA5A	0.0290976	0	0.00027603	0.010558	0.042764	0.00919909	0.0351255	0.0100524	0.00105171	0.0027389	0	0.0150148	0	0.000955419	0	0	0	0	0.015339	0.0279178	0	0.0188151	0	0.0086879	0.0289916	0.0254482	0.063585	0.000303732	0	0	0.00123871	0.0121016	0	0.0177127	0	0	0.0126794	0	0.0187958	0	0	0	0.0721921	0	0	0	0.0215015	0
BANP	0.00476834	0.00697642	0.0384948	0.0536536	0.00990263	0.0311734	0.109686	0.0924931	0.0554924	0.0506232	0.0283499	0.0490179	0.0896337	0.0429427	0.0555322	0.0467007	0.122707	0.108444	0.0712402	0.0710449	0.0665902	0.0757664	0.0678954	0.0587365	0.0298858	0.0254482	0.0997288	0.156701	0.0342845	0.0613666	0.0943478	0.0844969	0.0610675	0.0482032	0.0598183	0.123366	0.100799	0.0591052	0.0192502	0.0374183	0	0.0347798	0.0161419	0.0272889	0.14247	0.0324851	0.04936	0.151018
ZNF469	0	0	0	0	0	0	0	0	0	0	0	0	0	0	0.00403075	0	0	0	0	0	0	0	0	0	0.00572543	0	0	0	0	0	0.00106865	0	0	0	0	0	0.0142881	0	0	0	0	0	0	0	0	0	0	0
ZFPM1	0	0.0490714	0.0204304	0.0630082	0	0.0222759	0.0144921	0.036622	0.00105171	0.0258801	0.0144309	0.0175724	0.0581693	0.0146394	0.0391995	0.0190391	0	0.0536891	0.049965	0.0182668	0	0.0227709	0.0794692	0.00775278	0.0465152	0	0	0.0340121	0.0593246	0.0338222	0.0670706	0.0434181	0.0225276	0.0014782	0	0.0165204	0.0356259	0	0.00664468	0.0181759	0.0429505	0.0300461	0.0395776	0	0	0	0.0474491	0.0407581
ZC3H18	0	0.0130626	0.0152412	0.0201396	0.0207075	0.0577687	0.0381379	0.0336973	0	0.0290436	0.0158054	0.0150148	0.111667	0.0727589	0.0393788	0.0919818	0.230955	0.0567269	0.07911	0.0131624	0.036452	0.0415882	0.0412501	0.00591978	0.00987245	0.0712713	0	0.018495	0.0431822	0.0254396	0.0520199	0.0412139	0.0731591	0.0180111	0	0.0786389	0.0439308	0	0.0584016	0.0185557	0.0661101	0.0130382	0.0368494	0.0493351	0.0670155	0.05088	0.0278949	0.0789431
IL17C	0	0	0	0	0	0	0	0	0	0	0	0	0	0	0	0	0	0	0	0	0	0	0	0	0	0	0	0	0	0	0	0	0	0	0	0	0	0	0	0	0	0	0	0	0	0	0	0
CYBA	0	0.0259895	0.0445176	0.0201071	0.0249239	0	0.200464	0.140667	0.0656137	0.0131977	0.0279518	0.111332	0.0498837	0.0797851	0.0470876	0.0339551	0.230955	0.144043	0.121266	0.0781489	0.151352	0.0853085	0.0252372	0.144968	0.0458401	0	0	0.0461829	0.0675172	0.111875	0.207852	0.130235	0.0533318	0.0493714	0	0.0232563	0.091749	0.0202218	0.205879	0.0807629	0	0.0417207	0.0617273	0.137594	0.00946215	0.245906	0.047976	0.0677576
MVD	0.0950019	0.0547343	0.00838865	0.0323428	0.0186821	0.0181275	0.0411643	0.0299905	0.0395069	0.0250426	0.169583	0.0106797	0.0559832	0.0454934	0.0547373	0.0725378	0	0	0.0449773	0.0554383	0.0250198	0.0134279	0.0494815	0.037828	0.0201416	0.35827	0	0.0179931	0.0199427	0.0319417	0.031821	0.0513753	0.0586181	0.0631564	0	0.121973	0.0496073	0	0.056252	0.0533069	0	0.0480598	0.0193068	0	0	0.0322124	0.0150344	0.0375839
SNAI3	0	0	0	0.0038757	0	0	0.0231837	0.0259462	0	0.00502628	0.0153234	0	0	0.000531895	0.0169558	0	0	0.0206211	0.0447017	0	0.016599	0.0066678	0	0.0287497	0	0	0	0	0	0	0.0110369	0.0120092	0	0.00935729	0	0	0.0116326	0	0.017805	0.0185557	0	0	0.0495295	0	0	0	0.00156566	0.0230666
RNF166	0	0	0.0489812	0.0112006	0.00245103	0.0260992	0.00430599	0.0738609	0.01301	0.0122736	0.0279518	0.0251508	0.00604517	0.0374748	0.0390508	0	0	0.0369562	0.0296725	0.0551663	0.0239681	0.00614936	0.0163659	0.111914	0.00500008	0.0712713	0	0.0357676	0.0281664	0.0770386	0.0121488	0	0.0222088	0.0280161	0.0613908	0.113786	0.0116583	0.0225749	0.0963395	0.0552336	0	0.0105765	0.00366162	0	0	0.0213043	4.93187e-05	0.046088
CTU2	0	0	0	0.0137758	0	0.0154714	0.00222328	0	0	0	0	0	0	0	0	0	0	0	0	0	0	0	0.00162624	0	0.0266099	0	0	0	0	0	0.0170281	0.000325588	0	0	0	0	0.0249059	0	0	0.0236945	0	0.00219641	0.0139627	0.0239287	0	0	0.0145008	0.014131
PIEZO1	0.0477275	0.00917776	0.00793088	0.00783178	0.00605808	0.0369776	0.0614006	0.0149177	0	0.00167632	0.0632809	0.0146013	0.0138078	0.0154451	0.0393317	0.0233153	0	0.0394446	0.0886284	0.11059	0	0.019237	0.0308318	0.0350772	0.0185969	0	0	0.0179781	0.0212285	0.0297666	0.0165534	0.016139	0.0319308	0.0473022	0.0400372	0	0.0343391	0.0147328	0.0524086	0.0598492	0	0.0340118	0.052299	0.0245609	0.0266938	0	0.0184037	0.0792442
CDT1	0	0	0	0	0	0	0.00983171	0	0	0	0	0	0	0	0.00471405	0.00100618	0	0	0	0	0	0.00339361	0	0	0	0	0	0	0	0	0	0	0	0	0	0	0	0	0	0	0	0.0196801	0	0	0	0	0	0
APRT	0	0.035964	0.0230596	0.030567	0	0	0.022881	0.0264298	0.0525476	0	0	0	0.0166941	0.0582686	0.0378801	0.03039	0	0	0.0197718	0.0334253	0	0.0246815	0.0288236	0	0.0489308	0	0.059042	0.0122824	0	0.00719294	0.0562403	0.0126814	0.000291771	0.0588137	0	0	0.0203243	0	0.0369562	0.0185557	0	0.00771806	0.0295962	0	0	0	0.00585881	0.0137758
GALNS	0.0286667	0	0.0428057	0.103316	0.0203401	0	0.0135538	0.0189984	0.0395069	0.00315103	0	0.0106797	0.0243786	0.00458256	0.0109622	0	0.0839589	0.0487742	0.0104107	0.00837199	0	0.0180776	0.0148457	0.0495135	0.00806374	0	0	0.00327906	0	0.0239996	0.0426252	0.00565588	0.0186317	0.00634885	0.0928062	0.0616579	0.0580183	0.028081	0	0.0535883	0	0.00290088	0.0451585	0	0	0	0.00751506	0.0202412
TRAPPC2L	0	0.0858522	0.0775151	0.0170115	0	0	0.0296042	0.00583144	0.0203338	0	0	0.00677533	0.02322	0.0283208	0.0137573	0.00807922	0	0.0330869	0.0252672	0.00403295	0.0162639	0.00338364	0.0382327	0	0.0343973	0	0	0.00200713	0.0235473	0.0241884	0.0261443	0.0272751	0.0383568	0.0409724	0	0.0841706	0.0120304	0	0	0.0444706	0	0.0252249	0.020398	0	0	0.00705819	0.0242176	0.0144411
PABPN1L	0	0	0	0	0	0	0	0	0	0	0	0	0	0	0	0	0	0	0	0	0	0	0	0	0	0	0	0	0	0	0	0	0	0	0	0	0	0	0	0	0	0	0	0	0	0	0	0
CBFA2T3	0	0.0187771	0.00748888	0	0.0262162	0.0838201	0.0331157	0.00793887	0	0.0262708	0	0.0336638	0.130707	0.0116255	0.00341068	0.0785334	0.122707	0.0442696	0.039735	0.0235384	0.0305848	0.0373025	0.0205237	0	0.0187361	0	0	0.0367438	0	0.0170588	0.0317549	0.02923	0.0341024	0.0208058	0.10919	0.0275318	0.0445699	0.0473581	0	0	0.102863	0.0185571	0.00208625	0	0.168016	0.0699529	0.0378706	0.0403639
ACSF3	0	0.0300063	0.0118344	0.0212957	0.0364786	0.0542331	0.0166542	0.0320495	0.0378068	0.063409	0.0139392	0.00959143	0.0333589	0.0263126	0.0481819	0.0444461	0	0.0110058	0.0375875	0	0.037637	0.0261103	0.0147577	0.0906213	0.0530671	0	0	0.0249292	0.00105098	0	0.0557789	0.0447481	0.0601689	0.0133236	0	0.0791706	0.0249295	0.0225749	0.00474189	0.0111071	0	0.0351503	0.0350975	0.0649872	0.0422419	0.0117883	0.0199254	0.0227576
CDH15	0	0	0	0	0	0	0	0	0	0	0	0	0	0	0	0	0	0	0	0	0	0	0	0	0	0	0	0	0	0	0	0	0	0	0	0	0	0	0	0	0	0	0	0	0	0	0	0
SLC22A31	0	0	0	0	0	0	0	0	0	0	0	0	0	0	0	0	0	0	0	0	0	0	0	0	0	0	0	0	0	0	0	0	0	0	0	0	0	0	0	0	0	0	0	0	0	0	0	0
ZNF778	0	0.0117224	0.0274292	0.0277277	0	0	0	0.0505842	0	0.0154173	0	0.00677533	0.0216198	0.00944775	0.00737586	0.00751128	0	0.102677	0.0255106	0	0.048139	0.00477612	0.00813908	0.0639718	0.00269865	0	0	0.00171577	0	0	0.0253412	0.0142461	0.00201795	0.0235664	0	0	0.00909716	0	0.0283637	0	0.150756	0.00997946	0.012712	0	0	0.062472	0.0166934	0.0240478
ANKRD11	0.320694	0.358479	0.208752	0.17326	0.28754	0.141692	0.571047	0.23066	0.231679	0.238217	0.258744	0.195022	0.376447	0.251961	0.239	0.2548	0.449132	0.341866	0.291306	0.335076	0.167452	0.223937	0.171357	0.272867	0.229693	0.486789	0.0908424	0.240045	0.221059	0.225124	0.244278	0.173458	0.34644	0.243075	0.516196	0.282828	0.325875	0.38576	0.314474	0.420468	0.293854	0.25169	0.221627	0.337798	0.282898	0.0829393	0.147124	0.240003
SPG7	0.127747	0.0395766	0.0869443	0.101608	0.0881312	0.0630997	0.0519775	0.0823049	0.20293	0.0841846	0.0527355	0.111489	0.0665222	0.121774	0.0596921	0.216931	0.186491	0.197507	0.112646	0.0856878	0.147494	0.0634108	0.105586	0.126911	0.11865	0	0	0.0929426	0.21165	0.0908471	0.0682331	0.0928878	0.110765	0.0620453	0.36359	0.0793506	0.107683	0.238622	0.156753	0.0896716	0.223047	0.0474022	0.0946798	0.0245609	0	0.134752	0.0594343	0.10463
RPL13	0.471715	0.275982	0.277315	0.245744	0.422631	0.277393	0.367423	0.226926	0.195679	0.0879157	0.546562	0.0928863	0.173468	0.358115	0.285098	0.220818	0.306382	0.269214	0.232265	0.266693	0.139664	0.221565	0.247985	0.187896	0.456148	0.153139	0	0.226278	0.265351	0.293779	0.255451	0.180739	0.237097	0.349715	0	0.209999	0.426935	0.215776	0.307352	0.262063	0.203741	0.302384	0.344311	0.235057	0.0527641	0.196312	0.145622	0.203111
CPNE7	0	0	0	0.0038757	0	0.0326779	0	0	0.00375004	0	0	0.0318609	0	0.00643797	0	0	0	0	0	0	0	0.00614255	0.0100337	0.0121046	0	0.0266131	0	0.000108995	0.019174	0.00719294	0.00106865	0	0.0354395	0	0	0	0.00606592	0	0	0	0	0.00206345	0	0.0490483	0	0	0.0230399	0
DPEP1	0	0	0.00632426	0	0	0	0	0	0	0	0	0	0	1.60464e-05	0	0.0620483	0	0	0	0	0	0	0	0.0197038	0	0	0	0.000146466	0	0	0	0	0.0126834	0	0	0	0	0	0	0	0	0	0	0	0	0	0	0
CHMP1A	0.112834	0.0779853	0.110833	0.0232958	0.0629512	0	0.0289721	0.0387722	0.141203	0.0266769	0.0158054	0	0.0803533	0.0702441	0.0615458	0.0340425	0.0931661	0.0821016	0.0817407	0.0309532	0.0591282	0.0164558	0.0363504	0.0561409	0.0484737	0.184759	0	0.0296728	0.00496028	0.0395672	0.0280584	0.0237678	0.0192448	0	0	0.0134954	0.0411886	0.0706689	0.0669664	0.0261969	0.370387	0	0.012712	0.0509265	0.0329774	0	0.0188126	0.0720997
SPATA33	0	0.0206997	0.00027603	0	0.0108636	0.0183668	0.0212308	0.0477251	0.0240669	0.0135358	0.0158054	0	0.0198398	0.00588157	0.0123851	0.0229843	0.345213	0	0.0193472	0.0380218	0.0615267	0.0169764	0.00765247	0.0124448	0.0116816	0	0	0.0264477	0.0271437	0	0.0147335	0	0.00297997	0.0171507	0	0	0.0299294	0.0384331	0.0397042	0.0532353	0	0	0.0753496	0	0	0.0162926	0.0403253	0.0286955
CDK10	0.00476834	0.0167836	0.0643794	0.050506	0.137483	0.0283402	0.172045	0.0333756	0.0565235	0.0222041	0.0158054	0	0.0683504	0.0491893	0.0455201	0.122943	0	0.0378083	0.0394761	0.0536192	0.0616699	0.0135116	0.0401785	0.0842843	0.0271701	0	0	0.0165674	0.0863588	0.0445194	0.0209565	0.0977926	0.0357458	0.0224274	0.0943291	0.00683694	0.0555809	0.0912649	0.020595	0.13566	0.0404554	0.0403422	0.0607617	0.108697	0.00946215	0.0337042	0.024126	0.0105932
SPATA2L	0	0	0	0.0169054	0.003407	0	0	0.000104752	0	0.0104071	0.0114314	0	0	0.00249344	0.00811487	0	0.316253	0	0.0172853	0.00162481	0	0.00233827	0.00505317	0.0135071	0.00109109	0	0	0.0187181	0.0585079	0	0.023888	0.00650205	0.0176884	0	0	0	0.012799	0	0.0223921	0	0	0.0077257	0	0	0	0	0.0010675	0.0595561
VPS9D1	0.102594	0.0516744	0.0206643	0.0450072	0.00422778	0.0245513	0.0535023	0.0302206	0.0217617	0.0136644	0.0153833	0	0.0188406	0.0196424	0.00762657	0.00100618	0	0.0904478	0.0188831	0.0745888	0.0205646	0.0114653	0.01469	0	0.0259606	0.0254482	0	0.0314869	0	0.0352253	0.0413742	0.0046252	0.0734626	0.0274697	0	0.0451886	0.0351527	0.0382173	0.00387438	0.0522826	0	0.00632651	0.00116057	0.0374407	0	0.0303054	0.016106	0.0242127
ZNF276	0	0.0398949	0.0404874	0.0227272	0.0524803	0	0.0754513	0.0250672	0.0618224	0.0184601	0.0305494	0.034753	0.0642841	0.0116865	0.0513136	0.0083567	0	0.0320842	0.0666723	0.0242124	0.0289217	0.0111651	0.00206978	0.0464869	0.025839	0.131927	0	0.0291437	0.0399839	0.0867553	0.0536185	0.0114272	0.0347048	0.0209095	0	0.0338173	0.0244729	0	0	0	0.0389794	0.0142348	0.0101994	0	0	0.00705819	0.0115173	0
FANCA	0.102594	0.043801	0.00644646	0	0	0	0.0279176	0.0372093	0	0	0	0.0336803	0.026019	0	0.0177695	0	0.120626	0.0219867	0.0297057	0.0155067	0	0.00976543	0.0458082	0.0255909	0	0	0	0.010561	0.0260177	0.0110769	0.012605	0	0	0.013801	0	0	0	0	0	0	0	0	0	0	0	0	0.00106232	0.0248971
SPIRE2	0.0432063	0	0.00027603	0.0450548	0.0390876	0.00777336	0.0290305	0.0286081	0.072366	0	0	0	0	0.00439635	0	0	0	0.0496509	0	0.0140969	0.0205646	0	0.000212485	0.0229681	0.00732639	0	0	0.0139379	0	0.0292867	0.0119382	0.0109072	0.0287158	0.0490556	0.0618693	0	0.02205	0.0299392	0.0676575	0	0.0239143	0.0235381	0	0	0	0	0.00467371	0.0176423
TCF25	0.251897	0.217797	0.103483	0.203925	0.166956	0.199631	0.242695	0.197646	0.181596	0.0974782	0.153414	0.212261	0.104244	0.21013	0.193073	0.226388	0.18411	0.301637	0.251493	0.17219	0.248157	0.224028	0.154192	0.163904	0.115341	0.222532	0.376955	0.127756	0.27021	0.156728	0.231622	0.164013	0.182149	0.140766	0.243937	0.188114	0.202321	0.209351	0.110389	0.144224	0.179212	0.184686	0.0683398	0.160628	0.29409	0.305904	0.118088	0.234772
MC1R	0	0.00917776	0	0	0	0	0	0	0	0.00651648	0	0	0	0.000226918	0.0222771	0.0109873	0	0	0	0.0045666	0	0.000476472	0.00245355	0	0.000642901	0	0	0	0	0	0	0	0.0056621	0	0	0	0.00190938	0	0	0	0	0	0.00833056	0	0	0.0606282	0	0
TUBB3	0	0	0	0	0	0	0	0.00123699	0	0	0	0	0	0	0.00369514	0	0	0.00669153	0	0.0238205	0	0	0	0	0.00165919	0	0	0	0	0	0	0	0	0	0	0	0.0161528	0	0	0	0	0	0	0	0	0	0	0
DEF8	0.00476834	0.0237659	0.021044	0.0307181	0.0320173	0	0.0323433	0.0190712	0.0404604	0.00552525	0	0.0177941	0.0449493	0.0597117	0.0257733	0	0	0.0151591	0.00836624	0.0654085	0.0391122	0.0297132	0.00826176	0.0416833	0.0164097	0.100174	0.204125	0.055029	0.024756	0.100292	0.0550565	0.0228895	0.0428187	0.0014782	0	0.0560271	0.0240495	0	0.112952	0.0520129	0	0.0319137	0.0210852	0.0781798	0.0881033	0.00292154	0.00787559	0.030258
CENPBD1	0	0	0.0589766	0	0	0	0.0164148	0.00645198	0.0210132	0.00163534	0	0	0.00731115	0.00205924	0.00246716	0	0	0	0	0	0	0.00779242	0.00355771	0	0.00556566	0	0	0	0	0	0	0	0	0	0	0	0.00270384	0	0	0	0.0404554	0	0	0	0	0.0109266	0	0.00626706
DBNDD1	0	0	0.00689477	0	0	0.0357034	0	0.00590569	0.0955485	0	0	0	0	0.00319812	0.0280295	0.0196153	0	0	0	0	0	0.000476472	0.00359333	0	0.0119601	0	0	0.0020397	0	0	0.00106865	0	0.0591928	0.017429	0	0	0.00403962	0	0	0	0	0.0233896	0	0	0	0	0.0013012	0
GAS8	0	0.0546408	0.0182563	0.00814318	0	0	0.0766707	0.0109835	0.00685391	0.0181895	0	0.0653298	0.0251608	0.0137825	0.037748	0.0437315	0.0931661	0.0548376	0	0	0	0.0126355	0.00716755	0.054321	0.0291045	0	0	0.0103939	0.0672124	0.0527781	0.0277987	0	0.0428217	0.0156546	0.0613908	0.0155969	0.026486	0	0.00752769	0.0142296	0	0	0.05598	0	0	0	0.0187377	0.0377118
PRDM7	0	0	0	0	0	0.045235	0	0	0	0	0	0	0	0	0	0	0	0	0	0	0.031829	0	0	0	0	0	0	0	0	0	0	0	0	0.00292805	0	0	0	0	0	0	0	0	0	0	0	0	0	0
DOC2B	0	0.00672198	0	0.00536431	0.0147711	0.0140233	0.0150354	0.00179672	0	0	0.0341934	0.133408	0	0.00598771	0.00342627	0.0234903	0	0	0.0408846	0.0244786	0	0.0167527	0.00478018	0	0.0103279	0	0	0.0160582	0	0	0	0.000325588	0.00745631	0.00860735	0	0	0.0130701	0	0.0107232	0	0	0.0349294	0.000313674	0.0883352	0.0266938	0	0.0319563	0
RPH3AL	0.060825	0.0490161	0.0442838	0.0513807	0	0.0405689	0.0683791	0.0339347	0.0380254	0.0413732	0.0794953	0.0200311	0.0163997	0.0124691	0.0191153	0.0308913	0	0.00669153	0.107907	0.0217409	0.00825474	0.0159261	0.0147946	0.0108628	0.0158407	0.117908	0	0.0176467	0.0503393	0.0304451	0.0683174	0.0306363	0.0333841	0.0563661	0.208409	0.0470171	0.0518662	0	0.0715092	0.0865314	0.0661101	0.0225741	0.0295576	0.0253173	0	0.156385	0.0433084	0.0398553
C17orf97	0	0	0	0.0109159	0	0.0203422	0.115192	0	0	0	0	0	0.0111636	1.60464e-05	0	0	0	0	0.00365165	0	0.036921	0.00496879	0.00249037	0	0.000297893	0.0254482	0	0.0096885	0	0.0268932	0.022223	0.0523243	0.00680751	0	0	0	0	0.028081	0	0	0.0560573	0	0.0319065	0.0407436	0	0	0	0.00754353
RFLNB	0	0	0	0.0108535	0.0121545	0	0.00783114	0	0	0.00163534	0	0	0	0.0254864	0	0	0	0.0450271	0	0	0	0.00402929	0	0	0	0.0605704	0	0	0	0	0.0142816	0	0.00569482	0	0	0	0.00285291	0	0.0620322	0	0	0.00126895	0.0393221	0	0	0	4.93187e-05	0.0232239
VPS53	0.0324487	0.0864929	0.0892926	0.104469	0.0543931	0.1672	0.156883	0.19972	0.0587259	0.109433	0.201773	0.17497	0.166271	0.114283	0.173779	0.120178	0.230955	0.143905	0.12408	0.161361	0.127526	0.0955933	0.0901981	0.169334	0.095605	0.117759	0.0588945	0.149628	0.1521	0.137253	0.118261	0.153478	0.192079	0.205253	0.192914	0.23125	0.141631	0.134796	0.115088	0.250317	0.228288	0.155138	0.122709	0.190414	0.213836	0.11224	0.113492	0.218061
GEMIN4	0	0	0	0	0.0202274	0	0	0	0.0395069	0	0	0	0	1.60464e-05	0	0	0	0	0.0172853	0.002507	0	0.00381943	0	0	0.00592766	0	0	0.00518324	0	0	0.00944565	0.00546896	0.0076073	0	0	0	0	0	0	0	0	0	0	0	0	0	0.00429614	0
GLOD4	0.00537416	0.0378348	0.032887	0.00257382	0.0291262	0	0.0249491	0.0578797	0.0863676	0.00654663	0.0864828	0	0	0.0316021	0.027586	0	0	0.0175254	0.0283977	0.00642333	0.0316958	0.018945	0.0213149	0.0480749	0.024739	0.0266131	0	0.019287	0.0473699	0.0210836	0.0263296	0.00589911	0.0482188	0.0125667	0.0402954	0	0.0335437	0.0382173	0	0	0	0.0227607	0.0208154	0.0177775	0.0266938	0.0229197	0.00533607	0.0102532
MRM3	0	0.0396644	0.000581654	0	0	0	0.0183184	0.000104752	0.0311216	0.0054619	0	0	0	0.00752175	0.00442515	0.0147944	0	0.00878047	0.0156098	0.000169	0	0	0	0	0	0	0.0908424	0.0103729	0.0314592	0	0.0601036	0	0.0168225	0.0190011	0	0	0.010149	0	0.00387438	0	0	0.00206345	0.0143833	0	0	0	4.93187e-05	0.0174956
NXN	0.410916	0.48717	0.371448	0.383963	0.4303	0.098894	0.0592342	0.557667	0.19419	0.305591	0.586012	0.337116	0.332892	0.285889	0.331465	0.247107	0.473175	0.451725	0.47686	0.313262	0.299304	0.406667	0.350672	0.372504	0.459286	0.468	0.697579	0.354573	0.108426	0.348532	0.325595	0.54751	0.359698	0.389207	0.694965	0.337973	0.49237	0.207396	0.314866	0.242862	0.218338	0.529389	0.417433	0.148801	0.68211	0.77707	0.314457	0.181432
TIMM22	0.00476834	0.00554307	0.0107648	0	0.0408795	0.0369005	0.0527466	0.0166906	0	0.0212705	0.0105779	0.0214422	0.00604517	0.00843698	0.0227208	0.00100618	0	0	0.0016856	0.0106428	0.0278583	0	0.0173236	0.0179864	0.0151709	0.0254482	0	0.0254961	0	0	0.0145059	0.0212504	0.00584774	0.00522694	0	0	0.030064	0.0225749	0	0	0	0.0134685	0.0394459	0	0.00946215	0	0.00685653	0.10934
ABR	0.136397	0.178207	0.235703	0.163605	0.133209	0.0619073	0.205985	0.210737	0.105046	0.138469	0.297121	0.130217	0.2593	0.165592	0.200154	0.280138	0.534422	0.312251	0.246613	0.174158	0.188388	0.126217	0.154041	0.150284	0.199896	0.133183	0.111152	0.189116	0.0231803	0.100698	0.0826193	0.128414	0.205082	0.124019	0	0.0962068	0.21552	0.244589	0.168688	0.04358	0.21578	0.462677	0.117801	0.130969	0.185878	0.02719	0.184287	0.160545
BHLHA9	0	0	0	0	0	0	0	0	0	0	0	0	0	0	0	0	0	0	0	0	0	0	0	0	0	0	0	0	0	0	0	0	0	0	0	0	0	0	0	0	0	0	0	0	0	0	0	0
TRARG1	0	0	0	0	0	0	0	0	0	0.00522627	0	0	0	6.20244e-05	0	0	0	0	0	0	0	0	0	0	0	0	0	0	0	0	0	0	0.000745638	0	0	0.106884	0.00552871	0	0.0347431	0	0	0	0	0	0	0	0	0
YWHAE	0.139341	0.175593	0.213837	0.300396	0.225358	0.120648	0.176259	0.200706	0.211933	0.174255	0.189062	0.209255	0.116784	0.126696	0.175481	0.136541	0.257242	0.178827	0.218262	0.163244	0.294972	0.110392	0.139799	0.190056	0.216576	0.283298	0.101673	0.182359	0.255749	0.0948947	0.14941	0.147689	0.194937	0.150237	0.200377	0.0842378	0.197703	0.200731	0.176372	0.143186	0.117537	0.137009	0.261548	0.265406	0.36095	0.124291	0.157476	0.11504
CRK	0.0560892	0.16642	0.0751876	0.0378379	0.0982021	0	0.115172	0.0961163	0.114218	0.089825	0.0651225	0.073294	0.0362274	0.0751659	0.112893	0.150002	0.310104	0.101973	0.182729	0.0967677	0.0840338	0.0874618	0.124032	0.0225641	0.0578192	0.12547	0.205735	0.0252751	0.0786751	0.151526	0.150055	0.141409	0.0909398	0.101678	0.0834239	0.109266	0.144164	0.201504	0.117412	0.0365705	0.0247691	0.108643	0.138506	0.0779603	0.201557	0.0973404	0.0683744	0.1222
MYO1C	0.118913	0.208984	0.0803558	0.0551132	0.0917173	0	0.0199777	0.0734206	0.0572891	0.0603371	0.097598	0.111952	0.0781698	0.103033	0.113645	0.0323597	0.187607	0.127867	0.131167	0.0750624	0.115048	0.0413988	0.0502762	0.0296806	0.178865	0.100174	0.0780182	0.0251023	0.0184774	0.100817	0.107238	0.0165574	0.0967902	0.0870794	0.0402954	0	0.111125	0.092023	0.101767	0.0162048	0.207731	0.0201375	0.0687323	0.117979	0	0.0399225	0.0453695	0.0866572
INPP5K	0	0.00681845	0.0446245	0.0603582	0.0402038	0	0.052376	0.0116217	0.075958	0.0206919	0	0.00664403	0.0312482	0.0270561	0.0199673	0.0851117	0.0931661	0.0509849	0.045681	0.0237201	0.016599	0.0168306	0.0156377	0.0121046	0.0275612	0	0.0588945	0.0110235	0.076222	0	0.0344686	0.0160883	0.0135529	0	0	0.178537	0.0312005	0	0.0780611	0.011486	0.0820721	0.0657476	0.0203393	0.0128187	0	0.0782981	0.0330048	0.00273124
PITPNA	0.0574094	0.124168	0.167596	0.150796	0.159936	0.0430312	0.0128044	0.132758	0.103056	0.0917047	0.0505149	0.204792	0.0525902	0.100501	0.0656396	0.122751	0.159184	0.0780606	0.15446	0.0980611	0.0369078	0.0568347	0.142365	0.122758	0.0572809	0.165295	0.219818	0.151052	0.0898459	0.0380768	0.063629	0.0777216	0.145416	0.0385218	0.156162	0.134077	0.124376	0.046009	0.0723505	0.0881753	0	0.0764739	0.0542497	0.0749808	0.0787643	0.11521	0.102908	0.0633579
SLC43A2	0	0.0247138	0	0.0278116	0.015398	0.0564657	0.00699624	0.000104752	0.0210132	0.0282703	0	0	0.017559	0.01054	0.0200103	0.00963863	0	0.0217093	0.0546143	0.00890284	0.0289691	0.0260546	0.0214665	0.018376	0.00545522	0	0	0.0315506	0.0317269	0	0.020139	0.0120092	0.0412799	0.0284192	0	0.0137793	0.0161776	0	0.0114862	0	0	0.123119	0.0599043	0.0647639	0	0.042465	0.0244035	0.00792233
SCARF1	0	0.00292872	0.036484	0.0395235	0.0152834	0	0.016677	0.0199155	0.00375004	0.00366985	0.0394405	0.0556721	0.00577221	0.0485662	0.0299451	0.0542399	0	0.0428114	0.0830076	0.0158784	0	0.0337928	0.0188577	0.0589155	0.0114059	0	0	0.0145554	0.063683	0.0774718	0.0393878	0.043238	0.0270203	0.00771974	0.10919	0.0445877	0.0785922	0	0.0325571	0.0637547	0.436043	0.0221339	0.0255914	0.0228996	0	0	0.0460635	0.108692
RILP	0	0.00959615	0.00027603	0.0238683	0.0201409	0	0	0	0	0.00660117	0	0	0.00908223	0.00530758	0.0254886	0.0620483	0	0.00129805	0.0139405	0.0169005	0	0.000356566	0.000918592	0	0.00145148	0	0.12452	0	0	0	0.0248342	0	0	0.0170889	0.0183744	0	0.0167999	0	0.00387438	0.0111071	0	0	0.0618362	0	0	0	0.00090388	0
PRPF8	0.0693044	0.0779482	0.148741	0.0527419	0.0241121	0.0957534	0.0850262	0.115981	0.0321625	0.0710829	0.0818211	0.0473381	0.0925558	0.0779316	0.0747608	0.0690985	0.0931661	0.179483	0.128393	0.037822	0.144202	0.0709583	0.0718859	0.115127	0.100312	0	0.121832	0.0573479	0.198671	0.112813	0.0697337	0.0293741	0.0586913	0.0905879	0.300074	0.0680011	0.0859886	0.0478808	0.0281268	0.0208984	0.0429505	0.11308	0.0805834	0.10257	0.130133	0.0830571	0.0673643	0.176969
TLCD2	0	0.0142556	0.00224733	0	0	0	0	0	0	0	0	0	0.00908223	0.0017494	0	0.0247796	0	0	0	0.0101469	0	0.00388291	0.00257937	0	0.00595267	0.100174	0	0	0	0	0.0184667	0	0.0166576	0.017229	0	0	0.0161116	0	0	0	0	0	0	0	0.0917909	0.0218559	0.000805866	0.0105932
WDR81	0	0	0.00831179	0.00276354	0.00646478	0.0322033	0.0316553	0.00645198	0	0.0179383	0.0305494	0	0.0122861	0.0241632	0.0232327	0	0	0.0320521	0.0147757	0.0162424	0.0339885	0.00386366	0.0127059	0.0150882	0.0107992	0	0.121832	0.00687535	0	0.0194101	0.0207784	0	0.00733387	0	0	0	0.00912394	0.0463756	0.0939849	0	0	0.0308141	0.018592	0.0687618	0	0	0.0129293	0
SERPINF2	0	0	0.00311146	0	0	0	0.0345459	0	0	0	0	0	0	0.00183861	0	0	0	0	0	0	0	0	0	0	0.00165919	0	0	0.00524997	0	0	0	0	0.000745638	0	0	0	0.000953373	0	0.0325571	0	0	0	0	0	0	0	0	0
SERPINF1	0	0.0508132	0	0.0447199	0.0286681	0	0.0323236	0.0472519	0	0	0	0	0.0248745	0.0157269	0.0382939	0.0373264	0	0	0	0.00560262	0.111486	0.00233827	0.0424149	0	0.00722753	0.131927	0	0.00830499	0	0	0.0320268	0.00850176	0.0322691	0	0	0	0.0419061	0	0	0	0	0.00394753	0.0186604	0	0	0.215747	0.0296816	0.00779035
SMYD4	0.0269971	0	0.000581654	0.0454661	0.0391912	0	0.0348187	0.00836714	0.0415289	0.0258379	0.0114314	0	0.0274918	0.036089	0.0107251	0	0	0.0862716	0.0744705	0.0641396	0.0351401	0.0222353	0.000454183	0.0240345	0.00863087	0	0	0.00832173	0.0301312	0.0179083	0.0227441	0.030144	0.0420999	0.0043292	0	0.0158871	0.0331351	0	0	0.0361874	0.0404554	0.047355	0.0034038	0	0	0.125613	0.029475	0.0174956
RPA1	0.322791	0.0130626	0.00100746	0.114353	0.134298	0.110179	0.0556466	0.0503131	0.0239004	0.049013	0.0114314	0.100391	0.0583147	0.0203657	0.0833385	0.0423813	0	0.0661006	0.0671344	0.0639627	0.0170626	0.0254569	0.0197422	0.0727175	0.0502457	0	0.0908424	0.0713392	0.0483742	0	0.0305487	0.0475061	0.0572385	0.0578303	0	0.145421	0.055027	0.0299392	0.00474189	0.0149843	0.141696	0.109573	0.0246808	0.0697063	0	0.00626446	0.0427198	0.12144
RTN4RL1	0	0.0262938	0.0681741	0.027612	0.0324924	0	0.049958	0.0120884	0.0240669	0.00285187	0	0	0.0449133	0.0273391	0.0201938	0.0185934	0	0.011316	0	0.0342013	0.0448263	0.00505818	0.0774248	0.0229505	0.0462865	0.0712713	0	0.0342322	0	0	0.0318893	0	0.0344573	0.0300103	0	0.00727156	0.0258581	0.0133284	0.0461877	0	0.117552	0.0243822	0	0.0361429	0.160475	0	0.0782242	0.00545678
DPH1	0.0298559	0	0	0	0.0108636	0	0	0	0.00105171	0.00218041	0	0.0402464	0	0.0106351	0.00558383	0	0	0	0.0120497	0	0	0.00477578	0.000212485	0	0.0101564	0	0	0.0208143	0	0	0.00980652	0.032421	0.000151955	0.00292805	0	0	0.00461074	0	0	0	0	0.00438462	0	0	0	0	0.000805866	0.0367246
HIC1	0.0233738	0.0663391	0.0924585	0.116646	0.0411193	0.0134578	0	0.0297077	0.0824022	0.0959121	0.0544316	0.05818	0.128128	0.00154841	0.0695204	0.0909182	0.122707	0.035381	0.0928722	0.0488396	0.0459651	0.0293517	0.0692612	0.0254632	0.0498757	0.0712713	0.0997288	0.0519388	0	0.0529191	0.0755081	0.00850176	0.0314818	0.0280444	0	0.0367847	0.0509574	0.118406	0.070168	0.0105651	0.0247691	0.0402155	0.0563428	0.0128187	0.0764644	0.218096	0.00912946	0.0483135
SMG6	0.232173	0.13512	0.123633	0.235335	0.176113	0.226496	0.136883	0.28582	0.129562	0.211543	0.264055	0.262124	0.156055	0.179156	0.244817	0.116803	0.186491	0.302316	0.31741	0.24828	0.205077	0.22959	0.223666	0.232043	0.178621	0.166554	0.136569	0.204369	0.303867	0.131116	0.149981	0.243821	0.20588	0.284935	0.208035	0.198597	0.159487	0.283911	0.091833	0.219014	0.381936	0.282397	0.281746	0.272145	0.193512	0.14239	0.095747	0.217814
SRR	0	0	0	0.013947	0	0	0.0108287	0	0.0395069	0.0149055	0	0	0.0198549	0.0191199	0.0272896	0	0	0	0.0566242	0.00974659	0.0297702	0.00408733	0.0494091	0.0127072	0.00555989	0	0	0.00282665	0.0322619	0	0.00190552	0.0114272	0.0012475	0	0.0247066	0.0315658	0.00219899	0	0.0135078	0	0	0.017103	0	0	0	0	0.00677397	0.0219448
TSR1	0.00537416	0	0.0251781	0.015919	0.0730363	0.0484152	0.0305789	0.00179672	0	0.0290573	0	0.0150148	0.0660706	0.0456767	0.00690897	0.0300146	0	0.0389662	0	0.0410062	0.021456	0.0251348	0.0141275	0.0166025	0.0316498	0	0	0.0191925	0.0237644	0.0179083	0.0361054	0.0160319	0.00569904	0.00738768	0	0.102688	0.0150719	0.0202218	0	0	0	0.023404	0.03113	0.0113241	0	0	0.0113083	0.0835881
SGSM2	0.0241786	0.00924254	0.0184389	0.152366	0.0390148	0	0.0394471	0.0448145	0.00105171	0.0513856	0.0158054	0.0120215	0	0.0193423	0.0232176	0.0373264	0.196295	0.087396	0.0723551	0.0464696	0.0144872	0.0226203	0.0891177	0.0337578	0.0214398	0.184759	0.063585	0.060246	0.0733072	0.0268932	0.0362126	0.0616579	0.047728	0.0608396	0.0183744	0.0711366	0.0816443	0.0316224	0.0481628	0.0370244	0.25441	0.114179	0.0166313	0.0454525	0.0422419	0	0.0281128	0.0199929
MNT	0	0.0468164	0.0150161	0.0225529	0.0410208	0.0679256	0.0266852	0.0122718	0.0213933	0.0225361	0	0.0306638	0.0183201	0.00287376	0.0117881	0	0	0.0536405	0.0350648	0.0228575	0	0.0141514	0.0755603	0.0262434	0.0277467	0.279816	0	0.0551517	0	0	0.030582	0.0121016	0.00851631	0.0188358	0	0.0108183	0.0138259	0	0.0203207	0.0338085	0.0560573	0.0485571	0.163438	0	0	0.00626446	0.00498777	0.0580501
METTL16	0.0173967	0.144389	0.0450926	0.110413	0.04851	0.0368695	0.0524073	0.11581	0.056404	0.119793	0.211739	0.0582417	0.0775936	0.0405738	0.106901	0.0771677	0	0.139637	0.0617214	0.0403702	0.0467615	0.0608415	0.0304409	0.118008	0.0226344	0	0.272875	0.0497613	0.042148	0.0240883	0.0809352	0.0470351	0.0882415	0.0264751	0.0686661	0.0278942	0.0287113	0.124801	0.0340661	0.0722065	0.0677363	0.0268823	0.0814416	0.0960609	0.119955	0.0423014	0.0492327	0.110729
PAFAH1B1	0.208653	0.324754	0.191278	0.286484	0.304438	0.309537	0.263786	0.205832	0.130802	0.157807	0.250289	0.213783	0.288079	0.204941	0.198169	0.213139	0.0839589	0.288193	0.161756	0.234023	0.362854	0.187462	0.264987	0.214427	0.247304	0.278418	0.229613	0.295813	0.392592	0.322427	0.234036	0.263848	0.230537	0.286348	0.405246	0.266259	0.306701	0.17899	0.243247	0.406704	0.173329	0.331727	0.228092	0.300348	0.279324	0.225581	0.158569	0.237082
CLUH	0.00537416	0	0.00027603	0.0187175	0.0371194	0.0195464	0.0584598	0.0335233	0.121603	0.0143346	0	0.00621956	0.00288319	0.0112659	0.051137	0	0	0.0943671	0.0617343	0.0717751	0.031829	0.00376588	0.00337445	0.0274651	0.0659026	0	0	0.0101827	0.0117443	0	0.022563	0.0481702	0.0260233	0.00218388	0.0285668	0.0689684	0.0136434	0.0332347	0.112708	0.0447406	0	0.00476063	0.000313674	0	0	0.0166637	0.00142671	0.0699611
RAP1GAP2	0.0312939	0.0644178	0.0544055	0.0500788	0.0739868	0.0545719	0.0700937	0.150418	0.144365	0.0159027	0.0431683	0.0150148	0.0582969	0.0835082	0.066489	0.0779731	0.251394	0.0783125	0.224317	0.124081	0	0.0132619	0.0272916	0.498501	0.0757307	0.0762034	0	0.0264209	0.0384629	0.278225	0.0474331	0.0323779	0.0593743	0.0420096	0	0.143845	0.0820321	0.0225749	0.0398849	0.0439616	0.130862	0.0942071	0.0783685	0.165849	0	0.00626446	0.047376	0.0688235
OR1D2	0	0	0	0	0	0	0	0	0	0	0	0	0	0	0	0	0	0	0	0	0	0	0	0	0	0	0	0	0	0	0	0	0	0	0	0	0	0	0	0	0	0	0	0	0	0	0	0
OR1A1	0	0	0	0	0	0	0	0	0	0	0	0	0	0	0	0	0	0	0	0	0	0	0	0	0	0	0	0	0	0	0	0	0	0	0	0	0	0	0	0	0	0	0	0	0	0	0	0
OR3A2	0	0.00292872	0.0181118	0.00320437	0.01598	0	0	0.0053145	0	0.0116179	0	0	0.0665504	0.00593203	0.00242344	0	0	0	0.0066187	0	0.0406296	0.000872588	0.0299368	0.0179864	0.000857332	0	0	0.0125444	0	0	0	0	0	0	0.0936157	0	0.0107494	0.0272499	0.0287803	0	0.0661101	0.00275651	0.0172944	0	0	0	0.00119166	0.00260631
AC087498.1	0	0	0	0	0	0	0	0	0	0	0	0	0	0	0	0	0	0	0	0	0	0	0	0	0	0	0	0	0	0	0	0	0	0	0	0	0	0	0	0	0	0	0	0	0	0	0	0
OR1E1	0	0	0	0	0	0	0	0	0	0	0	0	0	0	0	0	0	0	0	0	0	0	0	0	0	0	0	0	0	0	0	0	0	0	0	0	0	0	0	0	0	0	0	0	0	0	0	0
OR3A3	0	0	0	0	0	0	0	0.0113739	0	0	0	0	0	0	0.00564788	0	0	0	0	0	0	0.00190582	0	0	0	0	0	0	0	0	0	0	0	0.0148402	0	0	0	0	0	0	0	0.00855943	0	0	0	0	0	0
SPATA22	0.0205054	0	0.0152335	0	0.0121545	0	0.0503526	0.00244052	0	0.0392774	0	0.00334506	0.039245	0.00113677	0.0399086	0.0178118	0.159184	0.061055	0.0369702	0.0557173	0.0425764	0.000288139	0.00744519	0.0211563	0.0251571	0	0	0.00986312	0.0100577	0	0.00471176	0.0238228	0.0189726	0.0189871	0	0.0397317	0.039472	0.0446367	0	0.0341991	0.0239143	0.0155854	0.0222988	0.0655724	0	0	0.0182791	0.0163283
ASPA	0.190419	0.0251022	0.00311146	0.0439799	0.0247257	0.0912057	0.0399886	0.0103081	0.147102	0.0535646	0.0826004	0	0.0332539	0.046715	0.0666348	0	0	0.0206211	0.0120527	0.0514743	0.0101746	0.00466537	0.0112594	0.0344073	0.0216079	0	0	0.0167821	0.0165609	0.0614984	0.0413694	0.00485348	0.0357947	0.0368855	0	0	0.0160032	0.0147328	0	0.0263339	0.0891942	0.0165212	0	0	0	0	0.00507324	0.00260631
TRPV3	0	0	0	0	0	0	0	0	0	0.00189922	0	0	0	0	0	0	0	0	0	0	0	0	0	0	0	0	0	0.0131568	0	0	0	0	0.00378342	0	0	0	0.00230978	0	0	0	0	0	0	0	0	0	0.00918685	0
TRPV1	0	0	0	0.0239158	0	0.0183668	0.00464822	0.0266274	0	0.0124943	0.0144309	0	0.00959243	0.00173443	0.0215866	0.00796139	0	0.0641784	0	0.0045666	0	0.00432427	0.00412839	0	0.0101392	0	0	0.0144114	0	0	0.00790048	0	0.0219183	0	0	0	0.0124568	0	0.0229532	0	0.0389794	0.00206345	0.00781212	0	0	0	0	0.0227576
CTNS	0.0423815	0	0	0.0441051	0.0122756	0	0.022381	0	0.00105171	0	0.0153833	0.0294157	0.0340574	0.000226918	0.0152383	0.0262382	0	0	0.0274025	0.0658104	0	0.00285402	0.00350541	0.0526145	0.00552784	0	0	0.0152024	0.00460339	0	0	0.0282741	0.0190283	0.00938844	0	0.00683694	0.00786335	0	0	0.0191948	0.0389794	0.0342777	0.0057899	0.035964	0	0.0456549	0.0243764	0.0295299
TAX1BP3	0.0167769	0.00876989	0.00027603	0.0497227	0.00970504	0	0.00430599	0.011805	0.00105171	0.00501058	0.0105779	0	0.00418162	0.0202391	0.00903385	0	0.159184	0	0.0283977	0.00302573	0.0451247	0.0119523	0.00811185	0	0.0305695	0.131927	0.0782476	0	0	0.0505506	0.0180321	0.0068599	0.00433786	0	0	0.00401668	0.00700617	0	0.0169327	0.0150516	0	0.00559388	0	0	0	0.0110285	0.00350413	0.0295107
P2RX5-TAX1BP3	0	0	0	0	0	0	0	0	0	0	0	0	0	0	0	0	0	0	0	0	0	0	5.52304e-05	0	0.00957119	0	0	0	0.0130014	0	0.0147959	0	0	0	0	0	0.00384411	0	0	0	0	0	0	0	0	0	0	0
EMC6	0	0.0425486	0.0152651	0.0214279	0.0254712	0.0304149	0.0116278	0.0105706	0.0124109	0.00809407	0.0114314	0	0	0.0138488	0.0132132	0.0870487	0	0.0194993	0.00365165	0.00532152	0.0680033	0.0382779	0.000212485	0.0101282	0.0423741	0	0	0.0155902	0.034262	0	0.013099	0.00934069	0.0118749	0.0395209	0	0.049696	0.035552	0	0.105147	0	0	0.0121031	0.00203505	0.0715757	0	0	0.0105296	0.00816162
ITGAE	0.0358488	0.0271561	0	0.108825	0.0334097	0	0.0408134	0.019368	0.01301	0.00810552	0	0	0.0212735	0.0166493	0.00458037	0	0	0	0.0127324	0.0102663	0.0515647	0.00483305	0.0291091	0	0.0658993	0.0712713	0	0.0279707	0.0379702	0.172904	0.0318385	0.00668172	0.0300861	0.0114209	0.0839425	0.0405592	0.0275576	0.0396845	0.100706	0	0	0.00387619	0	0.0422153	0	0	0.0181262	0
NCBP3	0.0738234	0.0545596	0.0840126	0.0501394	0.0794407	0.0523766	0.0325315	0.107398	0.030366	0.0977044	0.128163	0.0979773	0.0762098	0.0707932	0.0638253	0.0688434	0	0.146877	0.115106	0.139209	0.0986596	0.0813104	0.100441	0.0871978	0.0543805	0.0455553	0.0588945	0.0622711	0.0130014	0.0892023	0.0755619	0.0440713	0.0737341	0.139461	0.210567	0.0918089	0.0863629	0.0384331	0.0312799	0.115898	0.226335	0.00931978	0.123005	0	0.261744	0.027741	0.0525673	0.162165
CAMKK1	0	0.0468164	0.0229867	0.0541903	0.00959673	0.032958	0.101609	0.0553932	0	0.0228273	0.0418413	0	0.0730742	0.0173495	0.051564	0.0212328	0	0.0373707	0.0495464	0.0129558	0.0137136	0.00995986	0.0288226	0	0.0502457	0.0860485	0	0.0778684	0.0785526	0.046627	0.052843	0.0397696	0.0290425	0	0	0.0197723	0.0464248	0.12793	0	0.00766532	0.0247691	0.0199871	0.0117238	0	0	0.00626446	0.0399133	0.0413724
P2RX1	0	0	0	0.0211594	0	0	0	0	0	0	0.0379652	0	0	0.0364232	0	0	0	0.00418827	0	0	0	0	0	0	0.00236711	0	0	0	0	0	0	0.00855615	0.00444944	0.0627099	0	0	0.0201641	0	0	0	0	0	0	0	0	0	0.00396691	0
ATP2A3	0	0.0043109	0.0663421	0	0.0565316	0	0.0210793	0	0	0.0193041	0	0.0290047	0.0623219	0.0106642	0.0681052	0.086243	0	0.011316	0	0.123722	0.0521545	0.00474906	0.00680817	0	0.0444547	0	0	0.0448278	0	0.0352253	0.056001	0	0.015891	0.0425228	0	0.0293249	0.0172138	0.200597	0.0778305	0	0	0	0.024234	0.116589	0	0	0.0519035	0.0395446
ZZEF1	0.050002	0.082599	0.0994719	0.0731337	0.130992	0.00777336	0.135434	0.085237	0.0357297	0.0722505	0.140085	0.0839537	0.139633	0.12292	0.0927002	0.13927	0.291524	0.119075	0.138878	0.163791	0.194555	0.125624	0.0673073	0.123701	0.0710258	0.171565	0	0.0978563	0.11597	0.108601	0.0830206	0.124315	0.17349	0.127856	0.0494781	0.179211	0.0882888	0.046009	0.111888	0.173247	0.139427	0.0954317	0.140017	0.142255	0.00946215	0.12987	0.0679427	0.185172
CYB5D2	0.00476834	0.0597015	0.0106685	0.0109037	0.0394787	0	0.0529809	0.0535651	0.00616599	0.0124605	0	0	0.0271777	0.0243096	0.0205525	0.10941	0	0.0317763	0.0437338	0.0141621	0.0577427	0.0184802	0.0203811	0	0.0164347	0.0266131	0	0.0131284	0.131489	0.0633542	0.0410802	0.0383196	0.0309485	0	0.0247066	0	0.027992	0.0299392	0	0.0142296	0.0560573	0.0366931	0.0864305	0	0	0	0.0278708	0.0141017
ANKFY1	0.0709171	0.0864558	0.115701	0.107096	0.0621882	0.082612	0.0840671	0.0933223	0.102245	0.105793	0.0421682	0.0412226	0.0352269	0.0666592	0.0704169	0.143936	0	0.125873	0.10579	0.0399685	0.272691	0.0580031	0.085416	0.0304311	0.0470093	0.1963	0.0588945	0.105487	0.0575913	0	0.111965	0.0584724	0.0528751	0.100575	0.041765	0.0692347	0.0983098	0.174032	0.047564	0.143453	0.108184	0.0285728	0.0779572	0.152849	0.179039	0.0757323	0.123382	0.079698
UBE2G1	0.209802	0.0697395	0.0520925	0.166207	0.120833	0.0245513	0.0884968	0.0994751	0.175017	0.143309	0.209412	0.102712	0.101741	0.12555	0.105148	0.0807391	0.187607	0.0159191	0.147743	0.173743	0.125177	0.0802219	0.0969547	0.0869381	0.149427	0	0.167844	0.119548	0.14757	0.0327621	0.154628	0.11259	0.0896474	0.114015	0.167964	0.0583289	0.126048	0.144239	0.125628	0.129659	0	0.0720459	0.0842683	0.050229	0	0.148107	0.0809552	0.160194
SPNS3	0	0	0	0	0	0	0	0	0	0	0.112535	0	0	0	0	0	0	0	0	0	0	0	0	0	0	0.0254482	0.0908424	0	0.00105098	0	0	0	0	0	0	0	0.0012675	0	0	0	0	0	0.0314255	0	0	0	0	0
SPNS2	0.0609384	0.0347601	0.0862126	0.0231692	0.0399707	0.0414994	0.0134201	0.0228862	0	0.0221311	0.231635	0.0599524	0.0279287	0.0421662	0.0395933	0.120091	0	0.0389535	0.0650694	0.059072	0	0.145782	0.0343961	0.00711506	0.0184833	0	0	0.0445609	0.00997284	0.006134	0.0334874	0.114002	0.0765871	0.116805	0	0.0124863	0.0519433	0	0.00735271	0	0	0.05637	0.088233	0.0113241	0.00946215	0.0292616	0.00619605	0.0160875
MYBBP1A	0.00537416	0.0167836	0.00333298	0.0173086	0.0342264	0	0.0232282	0	0	0	0.0291602	0	0.00473586	0.0231787	0.0023854	0	0	0.00129805	0	0.0410914	0.0150881	0.0199232	0.00141347	0.00608213	0.0110234	0	0.203269	0.00589268	0	0.0585893	0.0408034	0.0118805	0.0299047	0.00716959	0	0	0.0142954	0	0.0405143	0.10774	0.139427	0.0578827	0	0	0	0	0.0172648	0.0312706
GGT6	0	0	0	0	0	0	0	0	0	0	0	0	0	0	0	0	0	0	0	0	0	0	0	0	0	0	0	0	0	0	0	0	0	0	0	0	0	0	0	0	0	0	0	0	0	0	0	0
SMTNL2	0.0660886	0	0	0.0138569	0	0	0	0	0.00105171	0	0	0	0	0.00372205	0	0.0185934	0	0	0.00569748	0.0183962	0	0.00762524	0.000422964	0	0.00257351	0	0	0	0.0106984	0	0	0	0	0	0.0618693	0	0.00177093	0	0.00387438	0	0	0	0.000313674	0	0	0	0.010303	0
ALOX15	0	0	0	0	0	0	0	0	0	0	0	0	0	0	0	0	0	0	0	0	0	0	0	0	0.00595267	0	0	0	0	0	0	0	0	0	0	0	0	0	0	0	0	0	0	0	0	0	0	0
PELP1	0	0.0346796	0.0164826	0.0146297	0.00844916	0.0636724	0.102919	0.0142804	0.0661828	0.0243465	0.0527305	0.0122323	0.0195647	0.0482827	0.00878571	0.0185072	0	0.0297403	0.0360589	0.0493786	0.0442449	0.0309157	0.0369272	0.0161017	0.0386471	0.0254482	0.160762	0.0364813	0.0288322	0.0297666	0.041758	0	0.0320378	0.0196633	0	0	0.0136094	0	0.038968	0.0753668	0	0.0139041	0.00176156	0.0187718	0	0.0621612	0.022969	0.0141233
ARRB2	0	0	0.0215096	0	0.0249605	0.0785571	0.0341263	0.0280176	0.0418675	0.00858739	0	0	0.0363404	0.0133352	0.0137842	0	0	0	0.0220668	0.016336	0	0.00472878	0	0.060038	0.083308	0	0	0.0174883	0.0363823	0	0.0274289	0.02349	0.0352193	0.013801	0	0.0165204	0.0348679	0	0	0.0431243	0.0239143	0	0.0188433	0.0451091	0	0	0.0112348	0.0470562
MED11	0	0	0	0.0346387	0	0	0.0267306	0.00613501	0.0156811	0.0424899	0.0153234	0.0106797	0.00473586	0.0119263	0.0371566	0.0110835	0	0.0563186	0.0222947	0.00415729	0.00825474	0.00581003	0.0043031	0.0364203	0.00981657	0	0	0.00754857	0	0.00648218	0.031475	0.00565588	0.0094533	0.00314556	0	0	0.00871908	0	0	0.0181759	0	0.0564579	0.000875216	0	0	0	0.00687024	0
CXCL16	0	0	0.000323194	0.0215946	0.0249239	0	0	0.0316801	0.0199362	0.0151602	0	0	0	0.00667409	0	0	0	0	0.0222794	0	0	0.0112802	0.000412896	0.0120316	0	0	0	0	0.00313521	0	0.0133687	0.0195572	0	0	0	0	0.00938985	0	0	0	0	0.025205	0.0282781	0	0	0	0	0
ZMYND15	0	0	0	0.0215935	0	0	0	0	0	0	0	0	0	0	0.00507019	0	0	0	0	0	0	0	0	0	0	0	0	0	0	0	0.00476119	0	0	0	0	0	0	0	0	0	0	0	0	0	0	0	4.93187e-05	0
TM4SF5	0	0	0	0	0	0	0	0	0	0	0	0	0	0	0	0	0	0	0	0	0	0	0	0	0	0	0	0	0	0	0	0	0	0	0	0	0	0	0	0	0	0	0	0	0	0	0	0
VMO1	0	0	0	0	0	0	0	0.0120788	0	0	0	0	0	0	0	0	0	0	0	0.0211003	0	0	0	0	0	0	0	0.0103366	0	0	0.0196379	0	0.00271352	0	0	0	0	0	0	0	0	0	0.00100996	0	0	0	0	0
GLTPD2	0	0	0	0	0	0	0	0	0	0	0	0	0	0	0	0	0	0	0	0	0	0	0	0	0	0	0	0	0	0	0	0	0	0	0	0	0	0	0	0	0	0	0	0	0	0	0	0
PSMB6	0.0217257	0.11588	0.0555928	0.0422786	0.0849334	0.0222452	0.031659	0.0175504	0.090505	0.0110978	0	0	0.042321	0.0849024	0.0597036	0.084515	0.0931661	0.0468906	0.0473232	0.0532855	0.0862648	0.0329129	0.0236453	0	0.0452021	0	0	0.0495364	0.0615732	0.0508626	0.0325981	0.0668325	0.0365389	0.0256422	0	0.0124863	0.0719275	0	0.0875105	0.0149843	0.0239143	0.13641	0.132642	0.013847	0.0881033	0.0554154	0.0156245	0.0129806
AC233723.1	0	0	0	0	0	0	0	0	0	0	0	0	0	0.00558975	0.000864437	0.0416836	0	0	0	0.0242826	0.0368123	0	0	0	0	0	0	0	0	0	0	0	0	0	0	0	0	0	0	0	0	0	0	0	0	0	0.0108361	0
PLD2	0	0	0.0191739	0.0070091	0	0	0	0.00663441	0.0118638	0	0	0	0	0.0242515	0.0255024	0.0157082	0.230955	0.0223001	0.034565	0.00345824	0	0.0172091	0	0.0153441	0.0175911	0	0	0	0.0281664	0	0.000160328	0.019922	0.00965191	0.00544856	0.0183744	0	0.00865403	0.0316224	0	0.0289256	0.0429505	0.0108493	0.00955452	0.0228095	0	0.00292154	0.0271121	0.00489349
MINK1	0	0.106954	0.0376881	0.0825474	0.0683609	0	0	0.0682704	0.0525373	0.0766594	0.0242568	0.0245697	0.0312127	0.0307191	0.0331272	0.0446342	0.364792	0.040935	0.0578893	0.0649298	0.0447903	0.0481152	0.0771934	0.0754141	0.0160381	0.0477323	0.0780182	0.0575298	0.0231924	0.119756	0.0694866	0.0706381	0.0494246	0.0159645	0.0501675	0.205071	0.0639444	0.0202218	0.123148	0.0453558	0.185239	0.101919	0.117323	0.0710698	0.00946215	0	0.0951696	0.103591
CHRNE	0	0	0	0	0	0	0	0	0	0.00366985	0	0	0	0.0036897	0.0020353	0	0	0	0	0	0	0	0	0	0.0132913	0	0	0.000253244	0	0	0	0	0.000860927	0	0	0	9.32482e-06	0	0	0	0	0	0	0	0	0	0	0
C17orf107	0.0312939	0	0	0	0	0	0	0	0	0	0	0	0	0.0206178	0	0	0	0	0	0	0	0	0	0	0	0	0	0	0	0	0	0	0	0	0	0.0137793	0.00154521	0	0	0	0	0	0	0	0	0	0	0
GP1BA	0	0	0	0	0	0	0	0	0	0	0	0	0	0	0	0	0	0	0	0	0	0	0	0	0	0	0	0	0	0	0	0	0	0	0	0	0	0	0	0	0	0	0	0	0	0	0	0
SLC25A11	0.00476834	0.0597015	0.020228	0.0722991	0.0257073	0.0183668	0.0886644	0.0424964	0.0760809	0.0131737	0	0	0.0193521	0.0425977	0.00934224	0.0311699	0	0	0.0183905	0.013746	0.083333	0.00499521	0.0020206	0	0.0319107	0.126619	0.164627	0.0499864	0.00555439	0.0416357	0.0530641	0.0169345	0.040827	0.0232442	0	0.0338555	0.0340371	0	0.031976	0.0592425	0	0.0196801	0.046552	0.0451091	0	0.0259488	0.00194122	0.017562
RNF167	0	0.0259939	0.00256627	0.00499238	0.0411047	0.00919909	0.0995888	0.0486168	0.0483578	0.035664	0.0114314	0	0.0193966	0.015972	0.030332	0	0	0.0526847	0.0532111	0.0136756	0.0733948	0	0.00161346	0.0101282	0.0590486	0	0.250808	0.00510063	0.0527694	0.0295869	0.0237924	0.0124904	0.0468819	0.0406982	0	0.0165204	0.0445395	0	0.0998362	0.0149843	0.0560573	0.0471767	0.0893978	0.0503153	0.0329774	0.021701	0.0334986	0.0504302
PFN1	0.147483	0.0730314	0.14527	0.0354794	0.111998	0.102104	0.187729	0.233971	0.0823993	0.0575326	0.183858	0	0.0752182	0.173486	0.208295	0.0498442	0	0.0835724	0.11634	0.122172	0.102982	0.0709553	0.116399	0.0593267	0.208867	0.0254482	0.140609	0.0382106	0.116362	0.006134	0.129572	0.104781	0.0874405	0.100789	0	0.15901	0.226287	0.0779236	0.273448	0.215984	0	0.0995281	0.173877	0.132232	0.00946215	0.0454995	0.0364275	0.0559398
ENO3	0	0	0.0222633	0	0.0332334	0	0.0122038	0	0	0.00267233	0	0	0	0	0	0	0	0	0	0	0	0	0	0	0	0	0	0	0	0	0.00268885	0	0	0	0	0	0	0	0	0	0	0	0	0	0	0	0	0
SPAG7	0	0.0560397	0.0940757	0.0162713	0.0901362	0.0195464	0.0606734	0.0319309	0.0135333	0	0	0.0828878	0.0138078	0.0895354	0.0305088	0.0282768	0	0.0736795	0.0233769	0.0621477	0.026185	0.0253545	0.0653176	0.0204399	0.0639994	0	0	0.00841541	0.0415228	0.0344425	0.0170621	0.0144566	0.0421905	0.0285972	0	0	0.0781888	0.078699	0.0325571	0.0185557	0	0.0221116	0.0232467	0.0451091	0.0881033	0.0385325	0.00684319	0.0133313
CAMTA2	0	0.0110951	0.0164272	0	0.00672355	0.154294	0.0290086	0.0274145	0.0511404	0.0296427	0.0305494	0.0174827	0.0145568	0.0102813	0.0240748	0.00899986	0	0.030627	0.0894528	0.109676	0	0.0357061	0.0100119	0.0124448	0.0412042	0	0	0.03908	0.0137135	0	0.0726256	0.0513134	0.0309693	0.00825795	0	0.054418	0.0393161	0.0225749	0.0733404	0.0200853	0.0404554	0.0382443	0.020235	0.0242894	0	0.0601547	0.0313834	0.0111129
INCA1	0	0	0	0	0.0339996	0	0	0	0	0	0	0	0	0	0.00651096	0	0	0	0	0	0	0	0	0	0.00103183	0	0	0	0	0	0	0	0.0039931	0.00834308	0	0.0124699	0	0	0	0	0	0	0	0	0	0	0	0
KIF1C	0.00537416	0.0671391	0.111632	0.0244455	0.0597589	0.0304149	0.0331785	0.0184702	0	0.0159545	0	0.0220743	0.017264	0.0604949	0.0458384	0.0221391	0	0.0583983	0.0429922	0.0134471	0.0406565	0.0241844	0.0551438	0.0141926	0.0757475	0	0.214362	0.0161878	0	0	0.0276074	0.0057183	0.0591661	0.0167143	0	0.00401668	0.049167	0.0418372	0.103705	0.0341991	0.156092	0.0106938	0.0107185	0.0374407	0.49059	0.0241664	0.0173615	0.056264
SLC52A1	0	0	0	0.0161649	0	0	0	0	0	0	0	0	0	0	0	0	0	0	0	0.00376904	0	0	0	0	0.00239027	0	0	0.000108995	0.00718529	0	0	0	0	0	0	0	0.00244225	0	0	0	0	0	0	0	0	0	0.00106232	0
ZFP3	0.0205054	0.031003	0	0	0.0339996	0	0	0.0122523	0	0.0091061	0	0.0147796	0	0.0103872	0	0	0	0	0.0196206	0.00470438	0	0.00294462	5.52304e-05	0	0.00376988	0	0.059042	0	0.00884853	0.00507195	0.00933364	0.0135555	0.0157273	0	0	0	0.00284017	0	0	0	0	0	0	0.0185061	0.0670155	0.0117883	0.00915404	0
ZNF232	0	0	0	0.0161649	0	0	0	0	0	0	0	0	0	0.000737	0	0.0622123	0	0	0.023167	0	0.031829	0.00223736	0	0	0.0231529	0	0	0.0151122	0	0	0	0.0395959	0	0	0	0.0519359	0.009282	0	0	0	0	0	0	0	0	0	0.00368471	0.00253755
USP6	0	0	0.00027603	0.0038757	0	0.0246462	0.0144438	0	0.0264598	0	0	0.0106797	0.00497042	0.00325827	0.000602804	0	0	0.0206211	0	0	0	0	0.00971753	0	0.00258521	0	0	0.00529697	0.00410368	0	0	0.0161304	0	0	0	0.0786389	0.0111685	0	0	0	0	0.0167026	0	0	0	0.0109266	0.000660274	0
ZNF594	0.00963364	0.0205943	0.0125155	0.0694245	0.0288907	0	0.0539358	0.00496839	0.00105171	0.0286799	0	0	0.0530379	0	0.00255049	0	0	0.0152074	0	0.040789	0.0599858	0.0138095	0.0450309	0	0.0291134	0	0	0.0344524	0	0.032069	0.0108389	0	0.0183244	0.0122901	0	0.0215359	0.0177573	0.0202218	0.0325571	0.0149843	0	0.022002	0	0	0	0	0.000618549	0
SCIMP	0	0	0.000323194	0	0.0230412	0	0	0.01972	0	0	0	0	0.00473586	0.0015417	0.00255049	0	0	0	0	0.00910226	0	0.00498536	0.0046472	0.0101282	0	0	0	0.0139328	0	0.0468289	0	0	0.00444944	0	0	0	0	0	0	0	0	0.00917065	0	0	0	0	0.0127941	0.00273124
RABEP1	0.267612	0.175277	0.104636	0.177457	0.0758584	0.0808916	0.175846	0.163481	0.133115	0.127665	0.261443	0.161265	0.182342	0.188455	0.105774	0.12854	0	0.250467	0.0955836	0.132945	0.088169	0.135198	0.16988	0.109692	0.126415	0.246688	0.572843	0.143227	0.138464	0.145884	0.120922	0.144341	0.211612	0.130386	0.23997	0.193011	0.218297	0.24989	0.249754	0.190069	0.182444	0.112567	0.135738	0.151665	0.00946215	0.107482	0.101349	0.191216
NUP88	0.0360109	0.033866	0.0483004	0.0669164	0.0739033	0	0.0634921	0.0172039	0.01301	0.0946488	0	0.0659051	0.0499625	0.0489892	0.0489447	0.107686	0.100086	0.0194935	0.0629513	0.0609647	0.0250436	0.0381179	0.0834686	0.0966234	0.0342475	0	0	0.0344922	0.134168	0.00648218	0.0348722	0.0273007	0.0629192	0.0447513	0	0.0155969	0.075193	0.0606177	0.0306805	0.0524464	0.0560573	0.0778764	0.0828736	0.087449	0.0759553	0.0371766	0.043201	0.111561
RPAIN	0.00963364	0.012893	0.0177295	0.0567816	0.0435728	0	0.0545289	0.0496512	0.0135333	0.0638813	0.119483	0.0120215	0.069758	0.0507443	0.0561912	0.0191878	0.230955	0.034662	0.0710566	0.0630191	0.0786757	0.027073	0.0514776	0.0170754	0.0225937	0.0477323	0	0.0784755	0.0306451	0.0482895	0.0427894	0.0614214	0.0696991	0.0417469	0.103247	0	0.0893011	0.0735372	0.163382	0.0149843	0.0404554	0.0765815	0.00399879	0.155644	0	0.0162926	0.0313844	0.0394165
C1QBP	0.0191399	0.0165029	0.019181	0.00371126	0	0	0.0573562	0.0127065	0.0311649	0	0	0.00677533	0.024378	0.0453167	0.0444391	0.0110835	0	0.0557219	0.103755	0.0306098	0.00825474	0.0220269	0.0291164	0.0107017	0.0105542	0	0.164627	0.0253051	0.0426091	0.0368368	0.0538456	0.0237295	0.0244946	0.0232866	0	0	0.0506956	0	0	0	0	0.00126895	0.00757348	0.116395	0	0	0.0190273	0.0883296
DHX33	0	0	0.00287067	0.0130686	0	0	0	0.00123699	0	0.00373075	0	0	0.0151525	0.00868607	0.00500974	0	0	0.00129805	0	0	0.0174509	0.0075524	0.0132684	0.00711506	0	0	0	0.000159951	0.0244901	0.0160653	0.000235843	0.00780429	0.00234708	0	0	0.0164803	0.00273595	0	0	0.00766532	0	0	0	0	0.0422419	0.0213043	0.00442753	0.0329601
DERL2	0.0658291	0.00292872	0.0853767	0.0501957	0.0121545	0	0.0372118	0.0460992	0.0627208	0.0116527	0.0139392	0	0.121889	0.014376	0.0136237	0	0.186491	0.0408092	0.0841245	0.0107733	0	0.016572	0.00455496	0.0225641	0.0120995	0	0	0.029567	0	0.0241884	0.0162073	0.0212083	0.0510153	0.0812215	0	0.0776294	0.0221959	0.0543562	0	0.0442694	0.131529	0.0275193	0.0323294	0.118724	0	0	0.0108946	0.0272217
MIS12	0.0932614	0	0.0215564	0.0165538	0.0122756	0	0.0209853	0.00188479	0	0.0204851	0	0.0217459	0.0247586	0.0284957	0.0133727	0.0743911	0	0	0.0409297	0	0	0.0120506	5.52304e-05	0	0.00748323	0	0	0.0145575	0.016956	0.0130132	0.0445932	0.0200238	0.0091736	0.00762727	0	0	0.0188464	0	0.0425833	0.0142296	0	0.0245128	0.0393221	0	0	0	0.00295021	0.00451254
NLRP1	0.142766	0.188217	0.104012	0.0413801	0.0862089	0.0725853	0.143062	0.059369	0.154021	0.0136789	0.0305494	0.089997	0.123137	0.0841067	0.0652709	0.107256	0.350805	0.225196	0.072482	0.0765726	0.0862993	0.0883439	0.0352971	0.182327	0.0877366	0.0266131	0.059042	0.0809012	0.0675415	0.143098	0.129713	0.0894783	0.137717	0.103833	0.164313	0.159706	0.130721	0.1241	0.135815	0.108128	0	0.0846153	0.0584606	0.285031	0.120916	0.360495	0.121576	0.0625163
AC007846.2	0	0.0110951	0	0.00872841	0	0	0	0	0	0	0	0	0	0	0	0	0	0	0	0	0	0.00400239	0	0	0	0	0	0	0	0	0	0	0	0	0	0	0	0	0	0	0	0	0	0	0	0	0	0
WSCD1	0.035047	0	0	0.0062289	0.0178454	0.0369776	0.0356804	0.0302379	0	0.00658727	0	0.0402464	0.0147948	0.00849095	0	0.00963863	0	0.0139597	0.010762	0.00635311	0.0193244	0	0	0.0179864	0.00448006	0	0	0.0244928	0.0380072	0	0.00478285	0	0.00979105	0.0216033	0	0.0137793	0.0208597	0	0	0	0	0	0.0194158	0	0	0	0.00400152	0
AIPL1	0	0	0	0	0	0	0	0.00179672	0	0	0	0	0.00450511	0	0	0	0	0	0	0	0	0	0.00355771	0	0	0	0	0	0	0	0	0.0177961	0	0	0	0	9.32482e-06	0	0	0.00933916	0	0	0	0	0	0	0.000225785	0
PIMREG	0	0	0	0	0	0	0	0	0	0	0	0	0	0	0	0	0	0	0	0	0	0	0	0	0	0	0	0	0	0	0	0	0	0	0	0	0	0	0	0	0	0	0	0	0	0	0	0
PITPNM3	0	0	0.00665273	0.0136633	0.0106854	0	0	0.0219714	0	0	0.0291402	0	0	0.00621581	0.00316753	0	0	0.0504911	0	0.00123869	0.0179951	0	0.0153707	0	0.00162802	0	0	0.0195068	0.0236658	0.0226449	0	0.00878637	0.00725448	0	0	0.0293249	0.0170967	0	0	0	0	0.016973	0.0355592	0.013847	0	0	0.00729094	0
KIAA0753	0.0108774	0.0959938	0.00768041	0.0405482	0.0518824	0.0222759	0.00222328	0.0954959	0.0235598	0.0893548	0.0393017	0.0939988	0.052282	0.0418659	0.0751408	0.0568453	0	0.0688965	0.0308099	0.0363479	0.0534703	0.0538912	0.0443963	0.0442352	0.0310161	0	0.0782476	0.0865525	0.0415511	0.0267307	0.0704665	0.0706517	0.0882461	0.0540298	0.0618693	0.0476136	0.0539535	0.0147328	0.0490202	0.0233065	0.343475	0.0373193	0.0553743	0.0450943	0	0.0848549	0.0387543	0.0317522
TXNDC17	0	0.0069154	0.00557517	0	0.00755246	0	0.0277539	0	0	0.00374078	0	0.0150148	0	0.0144899	0.0027931	0.0247796	0	0.0342402	0.0183905	0	0	0.00744052	0.000470552	0	0.00850575	0	0	0.000108995	0.0130651	0.0619094	0.000447938	0	0	0.0138945	0	0.0661489	0.0146066	0	0	0.011486	0	0.0454734	0.0119595	0.0293356	0	0.00292154	0.000706172	0.00867674
MED31	0.0183232	0.0884856	0.0229388	0.00541566	0.0277531	0.0619081	0.0310575	0.0549598	0.0135333	0.0231078	0	0	0.015667	0.0206286	0.0207935	0.0334257	0	0	0.0892555	0.0368151	0.0568069	0.027642	0.00245355	0	0.00399164	0	0.147543	0.0249203	0.0621234	0.0109454	0.0370228	0.0354215	0.0618719	0.0209271	0.0613908	0	0.0203069	0	0	0	0	0.0443697	0.0176011	0.062153	0.00946215	0	0.00589122	0.110268
C17orf100	0	0	0.0106635	0	0	0	0.0323468	0	0.0460733	0.00142503	0	0	0.00971241	0.0247664	0.000602804	0	0	0.0134326	0	0	0	0	0	0	0.0166978	0	0	0.00452827	0	0	0.00393073	0	0	0.00550911	0	0	0	0	0	0	0	0	0	0.0245609	0	0.0213043	0.00927329	0.0144411
SLC13A5	0	0	0	0	0	0	0	0	0	0	0.0329192	0	0.0104121	0.0417285	0.0029964	0.0083567	0	0	0	0.00737241	0	0	0.011411	0	0.0043746	0	0.0588945	0	0	0	0.00795421	0	0.00511107	0	0	0	0	0	0	0	0	0	0	0	0	0	0.000225785	0
XAF1	0.254464	0.175364	0.158779	0.257359	0.365331	0.256365	0.220945	0.466221	0.227605	0.151313	0.205183	0.447378	0.386067	0.179617	0.249511	0.358236	0.446575	0.304939	0.265583	0.188606	0.145946	0.0964395	0.218293	0.275758	0.1693	0.283611	0.0780182	0.117478	0.292804	0.391784	0.305566	0.0908605	0.201776	0.344955	0.29878	0.376624	0.133798	0.116589	0.10304	0.34855	0.304801	0.0621749	0.121708	0.381156	0	0.131977	0.261509	0.058497
FBXO39	0	0	0	0	0	0	0	0	0	0	0	0	0	0.0133636	0	0	0	0	0	0.0139002	0	0	0	0	0	0	0	0.00690597	0	0	0	0	0	0	0	0	0	0	0	0	0	0	0	0	0.0881033	0	0.00536967	0
TEKT1	0	0	0	0	0	0	0	0	0	0	0	0	0	0.0015417	0	0	0	0	0	0.0268123	0	0	0	0	0	0.0605704	0	0.00443147	0	0	0.00563139	0	0	0.00605288	0	0	0	0	0	0	0	0	0	0	0	0	0	0.0132986
ALOX12	0	0	0	0	0	0	0	0	0	0	0	0	0.0231726	0	0	0	0	0	0	0	0	0	0	0	0	0	0	0.00133761	0	0	0	0	0.00465961	0.00605288	0	0	3.94546e-05	0	0	0	0	0.00319963	0	0	0	0	0.000695322	0
RNASEK	0	0	0	0	0	0	0.0436844	0	0	0	0	0	0	0	0	0	0	0	0.0223784	0.0052449	0	0	0	0	0	0	0	0	0	0	0	0	0	0	0	0	0	0	0	0	0	0	0.004259	0	0	0	0	0
C17orf49	0	0	0	0	0	0	0	0	0	0	0	0	0	0.00219629	0	0	0	0	0	0	0	0	0	0	0	0	0	0	0.00105098	0	0	0	0	0	0	0	0	0	0	0	0	0	0	0	0	0	0	0
BCL6B	0	0.00428135	0	0.0192673	0	0.00919909	0.023819	0.0216303	0	0.0127775	0.0158054	0.00664403	0.0242685	0.00584397	0.0208686	0	0	0	0	0.0074815	0	0.00399462	0.0122276	0	0.00945447	0.126619	0	0	0	0	0.00441226	0	0.017235	0.00762727	0.0604945	0	0.0346448	0	0.00106057	0	0	0	0.0118461	0.0228996	0	0	0.00117692	0.0183988
SLC16A13	0	0	0	0.0134874	0.00447803	0	0.00995936	0	0	0.00554809	0	0	0.0212487	0.0177969	0.0106421	0.00807922	0	0.0113411	0	0	0	0.0175434	0	0.0120316	0	0	0	0.0109806	0	0.0210836	0.0316255	0.0238228	0.00722883	0.00283249	0	0	0.00865894	0	0.0113705	0	0	0	0.0057899	0	0	0	0.0155726	0
SLC16A11	0	0	0	0.00664067	0	0	0	0	0	0.00341578	0.0162945	0	0	0	0	0	0	0	0	0	0	0.000288139	0	0.00529661	0	0	0	0	0	0.0325854	0	0	0	0	0	0	0	0	0	0	0	0	0	0	0	0	0.00191796	0
CLEC10A	0	0	0	0	0.003407	0	0	0	0	0	0	0	0	0.000351153	0	0	0	0	0	0	0	0	0	0	0	0	0	0	0	0	0	0	0	0	0	0	0	0	0	0	0	0	0	0	0	0	0	0
ASGR2	0	0	0	0	0	0	0	0	0	0	0	0	0	0.00244839	0	0	0	0	0	0	0	0.00174727	0	0	0	0	0	0	0	0	0.00808049	0	0	0	0	0	0	0	0	0	0	0	0	0	0	0	0	0
ASGR1	0	0.0165029	0	0.0068189	0	0	0	0	0	0.0027389	0	0	0.0122325	0.0193391	0	0	0	0	0	0	0	0	5.52304e-05	0	0.0119997	0	0.0588945	0.0259058	0	0.0194101	0	0	0	0	0	0	0.0165069	0	0	0	0	0	0	0	0	0	0.00169777	0
DLG4	0	0.10196	0.0152203	0.0109429	0	0	0.0125468	0.095391	0.160899	0.0343978	0.0317563	0.0150148	0	0.000815112	0.0364455	0.0756979	0	0.0339818	0.0615815	0.00636677	0.0193244	0.0183177	0.00829561	0	0.0854169	0.122034	0.0633643	0.0346843	0.0100577	0	0.01934	0	0.0357138	0	0.0265456	0.00362388	0.0277163	0.0537713	0.0538271	0	0	0.0342102	0.0464663	0.0519082	0	0	0.00771683	0.0519203
ACADVL	0.113102	0.0986745	0.125514	0.0611115	0.0382969	0.112718	0.164253	0.0969796	0.0157622	0.0619403	0.0388803	0.0322197	0.0688411	0.135392	0.0632999	0.0590712	0.521178	0.063326	0.0726215	0.0626477	0.101459	0.0966811	0.0334232	0.021656	0.093471	0.0605704	0	0.0822776	0.171347	0.156743	0.107995	0.0723144	0.0895183	0.0701227	0.139148	0.158882	0.147185	0.115209	0.374372	0.0595133	0.129262	0.0995061	0.111914	0.046973	0.147822	0.0160142	0.0414488	0.0756084
DVL2	0	0.0435735	0	0.0746734	0	0	0.00946916	0.0500563	0.0525476	0.00227584	0.0153234	0.0318609	0.00288319	0.0169512	0.0309014	0	0	0	0.0114394	0.00577912	0.055697	0.00140734	0.0277992	0	0.0387575	0	0	0.0182391	0.00105098	0.0241884	0.0260679	0.0164445	0.0447744	0.00534987	0	0.0306631	0.0155969	0	0.0845288	0.0199047	0	0	0.00961398	0	0	0.0130767	0.0145568	0
PHF23	0.0312939	0.00672198	0.000323194	0.00858458	0	0	0	0.0314398	0	0.00602075	0	0	0.0100317	0.000583126	0.0106192	0.010721	0	0	0	0.00640971	0	0	0.0182191	0	0.0332729	0	0	0.0113744	0.0211552	0	0.00473216	0.0135555	0.00572882	0.00391763	0	0	0.049612	0	0	0.0258353	0	0.0198574	0.00483965	0.0371686	0	0.0324766	0.00176208	0.0286412
GABARAP	0.00476834	0	0	0	0	0	0	0	0	0	0	0	0	0	0	0	0	0	0	0.00220596	0	0	0.000452965	0	0.00110016	0	0	0.00347093	0.0114682	0	0.0045089	0.0182991	0.0150995	0	0	0	0.011885	0	0	0	0	0	0.00176156	0	0	0	0.000209039	0
AC120057.2	0	0	0	0	0	0	0	0	0	0	0	0	0	0	0	0	0	0	0	0	0	0	0	0	0	0	0	0	0	0	0	0	0	0	0	0	0	0	0	0	0	0	0	0	0	0	0	0
CTDNEP1	0	0	0.00197109	0	0	0	0	0	0	0	0	0	0.012361	0.00123887	0	0	0	0	0	0	0	0.00265501	0	0	0	0	0	0	0	0	0	0	0	0	0	0	0.00924692	0	0	0	0	0	0	0	0	0	0	0
AC003688.1	0	0	0	0	0	0	0	0	0	0	0	0	0	0.00309904	0	0	0	0	0	0	0	0	0	0	0.00686333	0	0	0	0	0	0	0	0	0	0	0	0.00107597	0	0	0	0	0	0	0	0	0	0	0
ELP5	0.0333736	0	0.00100746	0.0254567	0	0	0.0189179	0.031528	0.00105171	0.00818071	0	0.0266733	0.0166575	0.00876983	0.0116529	0.0282412	0.100086	0.0557109	0.00365165	0.015157	0	0.0110612	0.00691652	0	0.0156953	0	0	0.00171275	0.00895198	0.0124053	0.0133469	0.032999	0.0235997	0.0173205	0	0	0.0467644	0.0133284	0.110326	0.0434617	0	0	0.00176156	0.0228996	0.160475	0	0.0127555	0.00754353
SLC2A4	0	0	0.00532917	0	0.00422778	0.0592985	0	0.0462856	0	0.0078364	0	0.0203815	0.0128635	0.0126072	0.0019454	0.00645609	0	0	0.0228475	0.00322895	0.0101746	0.0132086	0.00606352	0	0.0258995	0.0860485	0	0.0273406	0.0361285	0	0.0290752	0.00546896	0.00703329	0	0	0.00683694	0.00842607	0	0	0.00933916	0	0.00559388	0.0483425	0	0	0	0.00638123	0
YBX2	0	0	0	0	0	0	0.0303424	0	0	0	0	0	0	0.00859672	0	0	0	0.00129805	0	0	0.0278583	0	0	0	0	0	0	0	0	0	0.0160597	0	0	0	0	0	0.0129319	0	0	0	0	0	0	0	0	0	0	0
EIF5A	0.0201037	0	0.0250842	0.00812309	0.0350984	0.0203422	0.13583	0.0680983	0.0576586	0.00219601	0.125864	0.143449	0	0.144911	0.0304459	0	0	0.00784208	0.0786964	0.0314793	0.016599	0.019544	0.0610676	0	0.0643573	0.0860485	0.059042	0.0243307	0.0239426	0.0572979	0.0917722	0.0571485	0.0489316	0.0613906	0.0598183	0.0155969	0.0611687	0.0225749	0.0428073	0.0894526	0	0.0121031	0.0511738	0.0532174	0.0422419	0.0122323	0.0110055	0.075326
GPS2	0	0.00428135	0.0129221	0.030875	0.0183468	0.0245513	0.0256593	0.0266274	0	0.00366985	0.0422821	0	0	0.015397	0.00835884	0.0566015	0	0	0.0139405	0.0172404	0	0.00389724	0.0132487	0	0.00717673	0	0	0.0265705	0.0338139	0.0169107	0.0143845	0	0.00531593	0.0170889	0	0.0293249	0.0147401	0	0.0392012	0.0162048	0	0	0.0531617	0	0	0	0.000209039	0.0324192
NEURL4	0	0	0	0	0	0	0.0258599	0.00896813	0	0.00760146	0	0	0	0	0	0	0.120626	0	0	0	0.0144872	0	0.00186067	0	0.00165919	0	0	0	0	0	0	0	0.00286813	0.00595344	0	0	0.0103447	0	0	0	0	0.000981746	0	0	0	0	0.00186605	0
ACAP1	0	0	0	0.0161649	0	0.0484152	0.0929191	0.00235487	0	0.00524021	0	0	0.0100317	0.0451493	0.0171461	0.0621073	0	0	0.0432855	0.00983237	0.0137136	0.017287	0.000422964	0.0498338	0.00915179	0	0	0.00716207	0.0130014	0	0.0761459	0	0.036159	0.0190508	0	0	0.015532	0.0951601	0.0676575	0.0525932	0	0	0	0	0	0	0.025434	0
KCTD11	0	0	0	0	0	0	0.0457296	0	0.01301	0	0	0	0.00288319	0.0165311	0.00791859	0	0	0.00129805	0	0.0052449	0.016599	0	0.00122651	0	0.0180051	0	0	0	0	0	0.0218453	0	0.0073739	0	0	0	0.000953373	0	0	0	0	0.00411025	0.00113414	0	0	0	0	0.0105932
TNK1	0	0	0	0	0	0	0	0	0	0	0	0	0	0	0.00163127	0	0	0	0	0	0	0	0	0	0	0	0	0.000108995	0	0	0	0	0	0	0	0	0	0	0	0	0	0	0	0	0	0	0	0
PLSCR3	0	0	0	0	0	0	0	0	0	0	0	0	0	0	0	0	0	0	0	0	0	0	0	0	0	0	0	0	0	0	0	0	0	0	0	0	0	0	0	0	0	0	0	0	0	0	0	0
TMEM256-PLSCR3	0.0205054	0.0043109	0	0	0	0	0	0.00590569	0	0	0	0	0.0162033	0	0	0	0	0	0	0	0	0.00479848	5.52304e-05	0	0	0	0	0.00831913	0	0	0.00701504	0.00565588	0	0	0	0	0	0	0	0	0	0.0391922	0	0	0	0	0.0276355	0
NLGN2	0.00476834	0.0268678	0.0201399	0.0352624	0.003407	0.0490702	0.0627882	0.0413873	0.0178965	0.0177929	0.0283485	0	0.028148	0.00993268	0.0433184	0.0107025	0	0	0.0387509	0.0302007	0.044224	0.00254601	0.00432739	0.0464934	0.0139742	0	0	0.0391263	0.0430998	0.0226449	0.0547629	0.0327115	0.0480619	0.0433576	0	0	0.0274076	0	0.00387438	0.0596268	0	0.020448	0.00855686	0	0	0.115228	0.0470359	0.0208036
TMEM102	0	0	0	0	0	0	0	0.000104752	0	0	0.0757941	0	0	0.00219287	0	0	0	0	0	0	0	0.000288139	0	0	0.000547625	0	0	0	0	0	0	0	0	0	0	0	0	0	0	0	0	0	0	0	0	0	0.0017345	0
FGF11	0	0	0	0	0	0	0	0	0	0	0	0	0	0.0015417	0	0	0	0	0	0	0.0179951	0	0.00428339	0	0	0	0	0.0175496	0	0	0	0	0	0	0	0	0.000680285	0	0	0	0	0.0485221	0	0	0	0	0	0
CHRNB1	0	0.0378348	0.00260141	0.0472575	0	0	0.00430599	0.0205839	0	0	0	0	0.0763346	0.00844254	0	0	0	0	0.015339	0.00991368	0	0.00175236	0.00360578	0	0.014706	0	0	0.0139829	0.00313521	0	0	0	0	0	0	0	0.00535299	0	0	0	0	0.0290179	0.0118677	0	0	0	0	0
ZBTB4	0.0558203	0.0951885	0.0432617	0.0607261	0.0436739	0.082655	0.0162334	0.122063	0.135115	0.0453092	0.0283499	0.0299114	0.0657104	0.058724	0.124392	0.0718788	0.196295	0.0840557	0.108448	0.120679	0.110366	0.0603547	0.061641	0.117155	0.0726911	0.0712713	0.193728	0.111145	0.0892533	0.0720561	0.0592607	0.0798718	0.0740236	0.129151	0	0.194924	0.11996	0.127495	0.146704	0.0221274	0	0.0408853	0.0948817	0	0.0714413	0.127936	0.0316574	0.0917941
SLC35G6	0	0	0	0.0576711	0	0	0	0	0	0	0	0	0	0	0	0	0	0	0	0	0	0	0	0	0	0	0	0	0	0	0	0	0	0	0	0	0	0	0	0	0	0	0	0	0	0	0	0
POLR2A	0.0887051	0.0422661	0.10439	0.0776122	0.0851361	0	0.106491	0.0799141	0.0452739	0.0703903	0.120302	0.124085	0.0489779	0.0289502	0.101932	0.119445	0.187607	0.0291763	0.0935258	0.122794	0.026185	0.0620216	0.0807984	0.0771253	0.0810557	0	0.101673	0.0419213	0.0680142	0.0424869	0.0711457	0.0475863	0.0998256	0.0533791	0	0.0523963	0.104281	0.0951601	0.113364	0.206842	0.129262	0.187123	0.0261432	0.160309	0.119955	0.0456549	0.0402005	0.25157
SENP3	0	0	0	0	0	0	0	0	0	0	0	0	0	0	0	0	0	0	0	0.00123869	0	0	0.000918592	0	0	0	0	0	0	0	0	0	0	0	0	0	0	0	0	0	0	0	0	0	0	0	0	0.0219142
EIF4A1	0.0814179	0.0683017	0.0564581	0.00320437	0.101119	0.00777336	0.0324978	0.105675	0.0542923	0.00851011	0.0305494	0.0200311	0.0188721	0.0639201	0.0458022	0.0420402	0.288478	0	0.0100426	0.0523286	0.0581014	0.0526819	0.00806907	0.0295872	0.035998	0	0	0.0395125	0.101338	0	0.0462001	0.0839136	0.0499946	0.0103789	0	0.0661489	0.0736215	0.0225749	0.222407	0.0434617	0.139427	0.00408989	0.147379	0.0635239	0.0622198	0.089445	0.0127787	0.0890877
CD68	0	0	0.000323194	0	0	0	0	0.000821779	0	0.00405962	0	0.0122323	0	0.0209649	0	0	0.120626	0	0	0	0	0	0.0210152	0	0	0	0	0.0152996	0.0213233	0	0.0119803	0	0	0	0	0	0.014458	0	0	0	0	0	0	0	0	0.00698555	0	0.00792233
MPDU1	0	0	0.0231462	0.0225006	0	0	0.0309043	0.00613501	0.0434432	0	0	0	0	0.0518412	0.0177425	0	0	0.0583352	0.0215209	0.0142739	0	0.0239795	0.0227599	0.0356217	0.0111249	0	0	0.0244456	0	0	0.023509	0.00932172	0.0239874	0.0195272	0	0	0.0158861	0	0	0.00933916	0	0.0105765	0.00232436	0	0	0	0.0183385	0.00392067
SOX15	0.0108774	0	0	0	0	0	0.0125468	0.0379167	0.0199362	0	0	0	0	0.00142288	0	0.0234184	0	0	0	0	0	0	0.000918592	0	0.0184714	0	0	0	0	0	0.0252895	0	0	0	0	0	0	0	0	0	0	0	0	0	0	0	0.00253565	0
FXR2	0	0.0383639	0.00644646	0.0925413	0.0405046	0	0.0472713	0.0281149	0	0.0349908	0	0.00959143	0.00418162	0.0144159	0.0180092	0.146845	0.100086	0.0163389	0.0282242	0.0187178	0.0267162	0.017869	0.0247878	0.00775278	0.0222081	0	0.18694	0.0368359	0.0740839	0	0.0622006	0.0673053	0.0142973	0.0567763	0.0758049	0	0.0378994	0.0766183	0.0755837	0.0766326	0	0.0178375	0.0152077	0	0	0.0162926	0.000209039	0.0771631
SHBG	0	0.0425486	0	0.0138569	0	0	0	0	0	0	0	0	0	0.00424419	0.0101367	0	0	0	0	0	0.0212504	0	0	0	0	0	0	0.00548428	0	0	0	0.00827202	0	0	0	0.0342249	0.00252043	0	0	0	0	0.0102784	0	0	0	0.104029	0	0
SAT2	0.0567946	0.0540094	0.0194371	0.0574588	0.0973372	0.0962123	0.142227	0.078917	0.0321625	0.0621126	0.0114314	0	0.0708458	0.0557433	0.0678275	0.0532195	0.192181	0.096213	0.102777	0.0451258	0.124237	0.0379153	0.0488878	0.0418273	0.029623	0.239285	0	0.0726992	0.0584224	0.0555389	0.0790709	0.102119	0.0359577	0.0541667	0.0613908	0	0.0583424	0.14931	0.0701255	0.065499	0.116175	0.0450928	0.102052	0.0604285	0.0722309	0.0144914	0.0308025	0.0359886
ATP1B2	0	0.090278	0.0656029	0.0572353	0	0.0263363	0.10115	0.104384	0.144553	0.0814259	0.169094	0.0892292	0.130748	0.0526272	0.041382	0.100871	0.186491	0	0.09	0.0817181	0.192606	0.0607987	0.0448155	0.0289274	0.0459077	0	0.059042	0.0372465	0.090629	0.0596576	0.0919475	0.0538429	0.0419196	0.0516971	0.0613908	0.0222219	0.0749202	0.106251	0.104219	0.0185557	0.25441	0.0493696	0.0672645	0.143466	0.0329774	0.0992271	0.0545022	0.0577215
TP53	0	0.0169754	0.0313752	0	0.00245103	0.0656294	0	0.0123952	0.00105171	0.0326086	0.127445	0.0217459	0.0192246	0.00467794	0.0119733	0.0378199	0	0.0558917	0.0167766	0.0391124	0.0698754	0.0352256	0.00359078	0.0120316	0.0287625	0	0	0.00440446	0.0391425	0.0101569	0.00755322	0.0862066	0.0102136	0.0240605	0.246246	0	0.0282394	0	0.0362144	0	0.117552	0.00910968	0.000875216	0.0228996	0	0.0292153	0.00893655	0.106982
WRAP53	0	0	0	0.00541566	0	0	0.0126406	0.00793887	0	0.0102268	0	0.0770938	0.00604517	0.0038503	0.0114173	0	0	0.00129805	0.00365165	0.0102783	0.0193244	0	0.00186067	0	0.00103183	0	0	0.00160608	0	0.0607898	0.010185	0.0124904	0.00653511	0	0	0	0.0087696	0	0.00106057	0	0	0	0	0	0	0	0.00623845	0
EFNB3	0	0.00672198	0	0.0313622	0.00605808	0.00777336	0	0.013072	0	0	0	0.0298891	0.035171	0.0308758	0.015047	0.0620483	0	0.0167764	0	0.0247411	0	0	0	0	0.00974334	0	0.0588945	0.0054691	0.0380495	0	0.00557206	0.0234676	0.0208529	0	0	0	0.00240443	0	0	0	0	0.0082923	0.0172944	0	0	0.0117883	0	0.0131753
DNAH2	0	0.0253037	0	0	0.0345923	0.00777336	0	0	0	0	0	0	0	0	0	0	0	0	0	0	0	0.0050227	0	0	0	0	0	0.00613528	0.0106984	0	0	0	0	0	0	0	0.0075733	0	0	0.0105651	0	0	0	0	0	0	0.000811954	0.0232239
KDM6B	0.0794167	0.0477313	0.0163797	0.0109159	0.0411159	0	0.0167931	0.0744861	0.0492782	0.0326535	0.123445	0.00677533	0.04551	0.0371268	0.0331161	0	0	0.0778736	0.0443351	0.0359363	0.0199967	0.0504417	0.00181216	0	0.0348798	0	0	0.00433179	0.0228415	0	0.0198128	0.0297364	0.0502926	0.0248457	0.0265456	0.0483059	0.0249146	0.0272499	0.038283	0.0809231	0	0.00290088	0	0.0583234	0.170626	0.0506232	0.00717567	0.157204
TMEM88	0	0.0142556	0.0226964	0.0192781	0	0	0	0	0.0257736	0	0.0158054	0	0.023912	0.00348018	0.0169683	0.0533439	0	0	0.0162378	0.04686	0.0560845	0.00610965	0.00372672	0	0.00265629	0	0	0.00171275	0	0	0.0132702	0.000325588	0.0331806	0	0.0613908	0	0.0125179	0	0	0.0142296	0	0	0.005033	0.0228095	0	0	0.0124971	0
NAA38	0.0263111	0.0382387	0.111644	0.140153	0.111175	0.0797428	0.122636	0.0924741	0.0684817	0.0471502	0.0114314	0.0536807	0.109566	0.0706466	0.131096	0.198712	0	0.0175254	0.0757806	0.100241	0.175788	0.0780844	0.0899456	0.0361493	0.0592749	0.12719	0.12452	0.0733194	0.0719141	0.0859919	0.111595	0.117405	0.0729856	0.0499227	0.10919	0.0113695	0.120658	0.126706	0.15379	0.115737	0.0247691	0.0863704	0.104515	0.147315	0.238355	0.0538661	0.0228109	0.141043
CYB5D1	0.00476834	0	0	0.00499238	0.00755246	0	0	0.00957791	0	0	0.0433075	0	0	0.000750184	0.0104496	0	0	0	0	0.0130589	0.00825474	0	0.000918592	0.0086879	0	0	0	0.00826995	0.00895198	0	0.0201683	0.00565103	0.00531593	0	0.0402954	0.0188705	0.000325923	0.0272499	0	0	0	0	0	0	0.179039	0	0.0175801	0
CHD3	0.102594	0.0927461	0.0152328	0.0543749	0.0495328	0.045235	0.347565	0.0694836	0.106124	0.0402908	0.167086	0	0.0339364	0.0478263	0.0331856	0	0	0.0209013	0.046881	0.170846	0.0150881	0.112572	0.0853457	0.214169	0.0477049	0.0254482	0.169414	0.10051	0.120853	0.0938464	0.0747278	0.0676707	0.0592472	0.0904496	0.0598183	0.0184703	0.138949	0.114576	0.12168	0.0521654	0.0389794	0.151043	0.0866915	0.143943	0	0.0829705	0.0800577	0.0547992
RNF227	0	0	0.000323194	0.00610503	0.00448177	0	0.0135538	0.0219257	0	0.00706874	0	0	0	0	0.000587621	0	0	0	0	0.00623918	0	0	0	0.00591978	0.00503653	0	0.161915	0.00378591	0.00895198	0	0.00771558	0	0.00265623	0	0	0	0.012714	0.0510751	0	0.0263339	0	0	0	0.0187718	0	0.0209688	0.00233708	0.00776881
KCNAB3	0	0	0	0.00175307	0	0	0	0	0.00105171	0	0	0	0.00473586	0.0148956	0.00382736	0.00807922	0	0	0.0582841	0.0212638	0	0.00355922	0.0075408	0	0	0	0	0	0	0	0	0.00927316	0.00174118	0	0	0	0.0279542	0	0.0803047	0	0	0	0	0	0	0	0.000618549	0
AC104581.2	0	0	0	0	0	0	0	0	0	0	0	0	0	0	0	0.00807922	0	0	0	0	0	0	0	0	0	0	0	0	0	0	0	0	0	0	0	0	0	0	0	0	0	0	0	0	0	0	0	0
TRAPPC1	0.0201037	0	0.00027603	0	0.00422778	0.0154714	0.0528611	0.0131317	0	0.00201139	0.0979736	0	0	0.0155305	0.0223669	0	0	0	0.0194335	0.000715912	0.0230671	0	0.00301165	0.0179864	0	0	0	0	0.00400253	0.0380768	0.0116039	0	0.0177746	0.0286414	0	0	0.0243329	0.0272499	0.0285914	0.0221274	0	0	0.044199	0	0	0.00626446	0.00186439	0
CNTROB	0.00963364	0	0.0243748	0	0.0104436	0	0.00222328	0.00661048	0.0210132	0.00656753	0.0105779	0.084064	0.0297913	0.0110944	0.00707003	0.0322104	0	0.00603452	0	0.000545054	0.0150881	0.00299541	0.0295742	0.0135071	0.0306329	0	0	0.0184909	0	0	0.00829318	0.0210333	0.0283107	0.0161686	0	0	0.0270361	0.0225749	0	0.0149843	0	0.00873385	0.00502985	0.0513017	0	0.00928111	0.000619408	0.0287463
GUCY2D	0	0	0	0	0	0	0	0	0	0	0	0	0	0	0.000760053	0	0	0	0	0	0	0.00400239	0	0	0.00813015	0	0	0	0	0	0	0	0	0	0	0	0	0	0	0	0	0	0	0	0	0	0	0
ALOX15B	0	0	0	0	0	0	0	0	0	0	0	0	0	0	0	0	0	0	0	0	0	0	0.00186067	0	0	0	0	0	0	0	0	0	0	0	0	0	0.00597314	0	0	0	0	0	0	0	0	0	0	0
ALOX12B	0	0	0	0	0	0	0	0	0	0	0	0	0	0	0	0	0	0	0	0	0	0	0	0	0	0	0	0	0	0	0	0	0	0	0	0	0	0	0	0	0	0	0	0	0	0	0	0
ALOXE3	0	0	0	0	0	0.0127865	0	0	0	0	0	0	0	0	0	0	0	0	0	0	0	0	0	0	0	0	0	0	0	0	0	0	0	0.0174463	0	0	0	0	0	0	0	0	0	0	0	0	0.00469628	0
HES7	0	0	0	0	0.0296745	0	0	0	0	0	0	0	0	0	0	0	0	0	0.00569748	0	0	0	0	0	0	0	0	0.00420903	0	0	0	0	0.00234708	0	0	0	0.00294952	0	0	0	0	0	0	0	0	0	0	0
PER1	0.0450003	0.0661254	0.0373179	0.0523052	0.0463466	0.158086	0.0172844	0.12107	0.0385688	0.0744118	0.19984	0.107026	0.10691	0.146575	0.124421	0.0573344	0	0.12786	0.0650604	0.0288112	0.186345	0.0578958	0.0766086	0.151999	0.0917894	0.154693	0.0997288	0.0553628	0.0888191	0.0394227	0.116291	0.044239	0.150779	0.0700621	0.141278	0.14386	0.078961	0.23732	0.235082	0.0988707	0	0.21475	0.026895	0.179568	0.175991	0.0639865	0.0296421	0.131615
AC129492.3	0	0	0	0	0	0	0	0	0	0.00446735	0	0	0	0	0.00733743	0	0	0	0	0	0	0	0	0	0.000547625	0	0	0	0	0	0.00313521	0	0	0	0	0	0	0	0	0	0	0	0	0	0	0	0.00679763	0
TMEM107	0	0.035964	0.0176834	0.0221027	0.0185106	0	0.0140183	0.000104752	0.00105171	0.00655719	0.0305709	0	0.0436445	0.00220042	0.00996907	0.038763	0	0.0417621	0.0323817	0.00542479	0.0150881	0.00509145	0.000662631	0	0.00429062	0	0	0.0385547	0.0345328	0.0150227	0.0284054	0.0107292	0.00233335	0.0251437	0	0	0.0239165	0	0.0599401	0	0.06572	0.0102784	0	0.0228095	0.0266938	0.0117883	0.00099706	0.00451254
BORCS6	0	0	0.00307928	0.0385947	0	0	0	0	0.0304969	0.00285187	0	0	0	0.00382596	0.00242344	0	0	0	0.0193472	0.00265713	0.0212504	0.0024018	0.00122651	0.0639718	0.0127988	0.184759	0	0	0	0.0274712	0.0252923	0	0	0	0	0.00362388	0.00690572	0	0.0679769	0.0135975	0	0	0	0.0177775	0.119955	0.00698555	0.00222612	0
AURKB	0	0	0	0	0	0	0.0198605	0	0	0	0	0	0	0	0	0	0	0	0	0	0	0	0	0	0	0	0	0	0	0	0	0	0	0	0	0	0	0	0	0	0	0	0	0	0	0	0	0
CTC1	0	0	0.00972632	0.0285652	0.00770269	0	0.00222328	0.0310758	0.00375004	0.00909853	0.020646	0.0746504	0.045018	0.0224486	0.026742	0.0322635	0	0.0218022	0.0682348	0.0198572	0.0207884	0.0143472	0.0192775	0.0236147	0.0161408	0	0	0.0312603	0.0670646	0.00840774	0.0350594	0.0207631	0.0327687	0.0309387	0.101049	0.0167887	0.0307193	0.0604417	0.00369799	0.0503276	0.0891942	0.0336808	0.0200716	0.0844537	0.0670155	0.0485205	0.0272926	0.0694654
PFAS	0	0	0	0.0186903	0	0.0231585	0.00222328	0.0461365	0	0.00167632	0.0139392	0	0	0.00545834	0	0.0397664	0	0	0.0172853	0	0	0.00549331	0	0	0.00184554	0	0	0.0322261	0.0128539	0.0344425	0.0089177	0.0135748	0.0124022	0.00334314	0	0.00771781	0	0	0.0405143	0.0105651	0	0	0	0	0	0	0	0.0117471
SLC25A35	0	0	0.00027603	0	0	0	0	0	0	0	0	0	0	0	0	0	0	0.011316	0	0.00742437	0	0.00218606	0.000422964	0	0	0	0	0.00385042	0	0	0.00888853	0	0	0	0	0	0.0221947	0	0	0	0	0	0	0	0	0	0.00182714	0
RANGRF	0.00963364	0.00428135	0.0270925	0.0409288	0.0185106	0	0.0173335	0.0296749	0.0343323	0.0090775	0	0.0318609	0.0283582	0.0233384	0.0128354	0.0258892	0	0.0479665	0.0132923	0.0106338	0	0.0215022	0	0	0.0201889	0	0	0.03487	0.0570425	0	0.0231783	0.0268279	0.00967638	0	0	0.036241	0.00437397	0.0467824	0.0207302	0	0	0.0702834	0.0208689	0	0.00946215	0	0.00681443	0.00757648
ARHGEF15	0.0183232	0.0447368	0	0.0134602	0.0185106	0	0.023819	0.00975346	0.077131	0.00387849	0	0.00621956	0.0487769	0.004888	0.00342627	0.0754696	0	0.0247023	0.0839382	0.0682113	0	0.00713301	0.0146921	0.0256752	0.0145762	0.137876	0.147969	0.00728573	0	0.026987	0.00969821	0.0270068	0.0229716	0.0140116	0	0.0329812	0.031604	0	0.00369799	0	0	0.00220419	0.000875216	0	0	0	0.0205776	0.00489349
ODF4	0	0	0	0	0	0	0	0	0	0	0	0	0	0	0	0	0	0	0	0	0	0	0	0	0	0	0	0	0	0	0	0	0	0	0	0	0	0	0	0	0	0	0	0	0	0	0	0
AC135178.3	0.0259582	0	0	0	0	0	0	0	0	0.00200682	0	0	0	0	0	0	0	0.0367771	0	0	0	0.00186966	0	0	0	0	0	0.00646524	0	0	0.00173736	0.0238228	0	0	0	0	0.00242791	0	0	0	0	0	0	0	0	0	0	0
RNF222	0	0	0	0	0	0	0	0	0	0	0	0	0	0	0.00564415	0	0	0	0	0	0	0	0	0	0	0	0	0	0	0	0	0	0	0	0	0	0	0	0	0	0	0	0	0	0	0	0	0
NDEL1	0.0538465	0.0883824	0.092012	0.0893523	0.134865	0.0720276	0.0133842	0.0662326	0.0204424	0.0822019	0.0716631	0.178544	0.0777103	0.054704	0.0539469	0.0670565	0.0931661	0.10065	0.0759067	0.0812835	0.178468	0.0774503	0.0583506	0.0681346	0.0933888	0.0254482	0	0.0467809	0.103939	0.0883299	0.078352	0.116437	0.0903566	0.0762377	0	0.0155969	0.0753631	0.116888	0.102283	0.121297	0.0239143	0.104787	0.156388	0	0.00946215	0.0160142	0.0686685	0.145692
MYH10	0.102594	0.0618489	0.0442135	0.161683	0.165532	0.127256	0.0990576	0.0926567	0.155199	0.101521	0.0375427	0.0298891	0.0400601	0.113327	0.0956399	0.165029	0.120626	0.144963	0.0624574	0.152345	0.122371	0.0762192	0.0934796	0.0641582	0.148521	0.207358	0.505475	0.133975	0.109691	0.0783006	0.108328	0.0806716	0.0893675	0.136323	0	0.0539296	0.100313	0.028081	0.0342884	0.196904	0.135408	0.0553036	0.0760265	0.125715	0.259619	0.0413236	0.0585711	0.055608
CCDC42	0	0	0	0	0	0	0.0139677	0	0	0	0	0	0	0	0	0	0	0	0	0	0	0	0	0	0	0	0	0	0	0	0	0	0.0190283	0	0	0	0	0	0	0	0	0	0	0	0	0	0	0
PIK3R6	0.0513278	0.0201703	0.0352645	0	0.046954	0.0244193	0.0135538	0.042851	0.0240669	0.00227584	0	0	0.0927167	0.00861056	0	0.00807922	0.0839589	0.0706485	0.0543507	0.000545054	0.0729374	0.00413026	0.000212485	0	0.00148824	0.131927	0	0.00889522	0.0107929	0	0.0184167	0.0132896	0.0230729	0.00218388	0	0.134142	0.00669356	0.0202218	0	0.0341991	0	0	0.010532	0.0371686	0	0.0110285	0.031167	0.0513089
PIK3R5	0	0	0.0973997	0.0249082	0	0.0448058	0.114595	0.0594918	0	0.0482133	0.12952	0.12011	0.026019	0.0571635	0.1005	0.0870561	0	0	0.0296725	0.0339212	0	0.130537	0.0158077	0.26504	0.0106205	0	0	0	0	0.0352253	0.0849329	0	0.0329366	0.0770645	0	0.0427616	0.0117091	0	0.142615	0.09347	0	0.0417168	0	0	0	0	0.041014	0.0303242
NTN1	0	0	0.0733885	0.113852	0.107493	0.0324212	0.0629381	0.0894388	0.0630718	0.0956539	0.158471	0.0453807	0.143027	0.238765	0.262787	0.0526616	0	0.167357	0.0290684	0.0376235	0.141564	0.0308099	0.228906	0.0894561	0.0579996	0	0	0.0809174	0.0236658	0	0.0198456	0.0124904	0.0715269	0.0665358	0	0	0.100856	0.0395096	0.172067	0.132615	0	0.130503	0.0150667	0	0	0	0.11143	0.0105932
STX8	0.17131	0.330819	0.137482	0.227346	0.187329	0.164214	0.217318	0.148277	0.184745	0.236542	0.211759	0.182488	0.123502	0.166241	0.187538	0.298509	0.0931661	0.306915	0.223182	0.173555	0.249857	0.163895	0.198643	0.222972	0.146847	0.143727	0.0997288	0.1502	0.161508	0.147855	0.155115	0.140942	0.203101	0.228117	0.293424	0.207625	0.118333	0	0.256936	0.197469	0.401059	0.183281	0.177779	0.157274	0.290614	0.144562	0.114373	0.106879
CFAP52	0	0	0	0	0	0	0	0.00179672	0	0	0	0	0	0	0.00507019	0	0	0	0.0453432	0	0	0.00481835	0	0	0	0	0	0.0073142	0.00718529	0	0.0119803	0.0209574	0.00162685	0	0	0	0.00167434	0	0.00752769	0	0	0.00873385	0	0	0	0	0	0.00792233
USP43	0	0	0.0104714	0.00788484	0.00245103	0.0134578	0.0166542	0.0131317	0	0.00189922	0	0.061865	0.00450511	0.00637725	0.0154342	0	0	0.0168132	0.0288307	0	0	0.00560016	0	0.0114654	0.0284946	0	0	0.0109708	0.0195753	0	0.0167536	0.0419917	0.00448648	0.00595344	0	0	0.00767401	0.0473581	0	0	0	0.00376629	0.0166589	0.0228996	0	0	0.00132574	0.014131
DHRS7C	0	0.0169754	0	0	0.0158368	0	0	0	0	0	0	0	0	0	0	0	0	0	0	0.00737241	0	0	0	0	0	0	0	0.00465587	0	0	0	0	0	0	0	0	0.0130307	0	0	0	0	0	0	0	0	0	0	0
GSG1L2	0	0	0	0	0	0	0	0.00896813	0	0.00658727	0	0	0	0	0.000864437	0	0	0	0.0506711	0	0	0.000476472	0	0	0	0	0	0	0	0	0	0.00850176	0	0	0	0	0	0	0.00664468	0	0	0	0	0	0	0	0	0
GLP2R	0.0660886	0	0	0	0	0	0	0	0	0	0	0	0	0	0	0	0	0	0	0	0	0	0	0	0.00644124	0	0	0	0	0	0	0	0.00312485	0	0	0	0	0	0.00752769	0	0	0.0155854	0	0	0	0	0	0
RCVRN	0	0	0	0	0	0	0	0	0	0	0	0	0	0	0	0	0	0	0	0	0	0	0	0	0	0	0	0	0	0	0	0	0	0	0	0	0	0	0	0	0	0	0	0	0	0	0	0
GAS7	0.0319735	0.100178	0.0601557	0.106949	0.200923	0.0557316	0.123399	0.186676	0.060261	0.0551491	0.0291402	0	0.035171	0.049919	0.0881931	0.110975	0.350805	0.0751977	0.10457	0.117291	0.0740429	0.045788	0.118838	0.0324755	0.142641	0.100174	0.237304	0.0884555	0.0747309	0.215472	0.151712	0.135325	0.124393	0.181058	0.156629	0.118338	0.0588655	0.0838364	0.208596	0.119508	0.108184	0.134352	0.161826	0.13334	0.286467	0.281384	0.0642334	0.083283
MYH13	0	0	0	0	0	0	0	0	0	0	0	0	0	0.000343384	0	0	0	0	0	0	0.0185212	0.00143293	0	0	0.0186141	0	0	0.00649864	0.0133095	0	0.00313521	0	0.000151955	0	0	0	0	0	0.0733404	0	0	0	0	0	0	0	0	0
MYH8	0	0	0	0	0	0	0	0	0	0	0	0	0	0	0	0	0	0.0450271	0	0	0	0	0	0	0	0	0	0	0	0	0	0	0	0	0	0	0.00175355	0	0	0	0	0	0	0	0	0	0	0
MYH4	0	0	0	0	0	0	0	0	0	0	0	0	0	0	0	0	0	0	0	0	0	0	0	0	0	0	0	0	0	0	0	0	0	0	0	0	0	0	0	0	0	0	0	0	0	0	0	0
MYH1	0	0	0	0	0	0	0	0	0	0	0	0	0	0	0	0	0	0	0	0	0	0	0	0	0	0	0	0	0.00997284	0	0	0	0	0	0	0	0	0	0	0	0	0	0	0	0	0	0	0
MYH2	0	0	0	0	0	0	0	0	0	0	0	0	0	0	0	0	0	0	0	0	0	0	0	0	0	0	0	0	0	0	0	0	0	0	0	0	0	0	0	0	0	0	0	0	0	0	0	0
MYH3	0	0	0	0.000778577	0	0	0	0	0	0.00501058	0	0	0	0.0139192	0.00291414	0	0	0	0	0	0	0.00953127	0	0.0150278	0	0	0	0	0	0	0.000160328	0	0.00914512	0.0162366	0	0	0.00253104	0	0	0	0	0	0	0.0187718	0	0	0.00361184	0
SCO1	0.0776178	0	0.06422	0.0276887	0.0608007	0.00777336	0.00995936	0.00921045	0.0127837	0	0.0162945	0	0.00959243	0.0131394	0.0348864	0.0196153	0.0839589	0	0.0187272	0.00791776	0.0616352	0.0398552	0.021817	0	0.0099886	0	0	0.00726877	0.0247394	0	0.0417342	0.000325588	0.029984	0.0236299	0	0.0462886	0.0182373	0.0881285	0.00106057	0.0263536	0.0389794	0.0207408	0.0297599	0.0128187	0	0.00292154	0.0374929	0.0294228
ADPRM	0	0	0	0.0509946	0.00448177	0	0.00430599	0.030641	0	0	0	0	0	0.0305131	0.00652352	0	0.120626	0.015598	0	0.0029402	0	0.00851921	0	0.0166733	0.0124598	0	0	0.00547571	0	0	0.0519414	0	0.00471555	0	0	0.107958	0.00222622	0	0	0.130318	0	0.00645346	0.00402558	0.0436878	0	0.00928111	0.0101062	0.0255249
TMEM220	0	0.0699608	0.00906089	0.0543078	0.0159222	0	0	0.0126018	0	0.0343518	0	0.14718	0.0676014	0.0532672	0.0606587	0.00986481	0.307387	0.0461629	0.0296266	0.0491605	0.025647	0.0219471	0.0281902	0.0264918	0.0683468	0	0	0.00628295	0.00718529	0.0292489	0.0406074	0.01021	0.0251805	0.034754	0	0.0296205	0.0415571	0.0133284	0	0	0	0.0223956	0.0347001	0.0113241	0	0.0653528	0.0342202	0
TMEM238L	0	0	0	0	0	0	0	0	0	0.00374078	0	0	0	0	0	0	0	0	0	0	0	0	0	0	0	0	0	0	0	0	0	0	0	0	0	0	0	0	0	0	0	0	0.000313674	0	0	0	0	0
PIRT	0	0	0	0	0	0	0	0	0	0	0	0	0	0	0	0	0	0	0	0	0	0	0	0	0	0	0	0	0	0	0	0	0.00588508	0	0	0	0	0	0	0	0	0	0	0	0	0	0	0
SHISA6	0.0984284	0.111398	0.161108	0.217432	0.135373	0.160312	0.0282063	0.252702	0.0483578	0.278066	0.206904	0.311925	0.234156	0.140259	0.147257	0.127663	0.122707	0.160702	0.137806	0.0849676	0.35141	0.0275798	0.196877	0.181805	0.079186	0.131927	0	0.0630259	0.0407345	0.0987105	0.23464	0.0238895	0.22377	0.0927333	0.258709	0.247716	0.114549	0.340874	0.119346	0.061293	0.184724	0.161559	0.11075	0.231847	0.244348	0.0692341	0.0565902	0.0228025
DNAH9	0	0.00428135	0.117617	0.0280867	0	0.0326779	0	0.035657	0	0.0267348	0	0.0444791	0	0.000955419	0.0140691	0.00799275	0	0.0480893	0	0.00878862	0	0.00438358	0.00360578	0.00974358	0.00834763	0	0	0.0392244	0.0256551	0.00648218	0.00630581	0.0442672	0.0185025	0.00534987	0	0.00771781	0.0249636	0	0	0.0532353	0	0.0270693	0.0133177	0	0.119955	0.0623213	0	0
ZNF18	0.0192717	0	0.0261356	0	0.00245103	0.0959006	0	0.0312033	0	0.00696354	0	0.0150148	0.0285193	0.0232021	0.0110914	0.0244214	0	0	0	0.0043677	0	0.00682593	0.000662631	0.0256515	0.010512	0	0	0.0206779	0.0108767	0	0.019758	0	0.00735345	0.0289389	0.0936157	0.0221507	0.00508576	0	0	0	0	0.0128618	0.000313674	0.0584948	0	0	0.0267491	0
MAP2K4	0.275227	0.21651	0.121729	0.370051	0.2341	0.192027	0.290817	0.219909	0.343855	0.196897	0.301741	0.190865	0.174008	0.158053	0.175399	0.241526	0.366321	0.303748	0.191751	0.195291	0.133905	0.154643	0.209384	0.192235	0.182639	0.336312	0.407682	0.222157	0.219889	0.282205	0.155431	0.178533	0.217718	0.23797	0.253618	0.297537	0.197746	0.245984	0.206814	0.309592	0.131529	0.256583	0.162347	0.0595233	0.182903	0.160228	0.13369	0.230613
MYOCD	0.0886976	0.0964943	0.123036	0.0520577	0.15736	0.0341777	0	0	0.113511	0.00880875	0.0824252	0	0.0338334	0.111604	0.271804	0.00645609	0	0.0329826	0.00365165	0	0.104454	0.000476472	0	0	0.139639	0	0	0.0275922	0.0145861	0	0.00576349	0	0.0141925	0.0500017	0	0.0753742	0.0470374	0	0.0808267	0.0599687	0	0	0.0182446	0	0.0570675	0	0.0863897	0.014131
ARHGAP44	0.0822084	0.137251	0.148227	0.0922321	0.236465	0.149703	0.206017	0.101871	0.00375004	0.11049	0.0530335	0.0228091	0.226865	0.0858784	0.100796	0.158329	0.491566	0.173182	0.0574289	0.105391	0.118471	0.0599191	0.12849	0.128121	0.162201	0.373932	0.0997288	0.114609	0.0334994	0.127352	0.106485	0.0693234	0.0795349	0.0675845	0.0834239	0.0780466	0.148874	0.0446367	0.184079	0.0991357	0.154355	0.187345	0.0109372	0.184059	0.0759553	0.132661	0.121343	0.0611985
ELAC2	0	0.0262938	0	0	0.0698826	0	0	0.0332361	0.00105171	0.00563002	0	0.0126739	0.0155598	0.0247673	0.050129	0.0753407	0.100086	0.0989117	0	0.0417635	0.0865653	0.000872588	0.0379463	0.00591978	0.00893698	0.0266131	0	0.00158444	0.0469182	0.0819447	0.0124743	0.0105093	0.0105171	0.0124622	0	0.0492594	0.0136715	0	0.0293147	0.0328895	0.0239143	0.00997946	0.00855686	0.0446379	0.0894898	0	0.00164358	0.0499165
HS3ST3A1	0.00476834	0	0	0.0128898	0	0.0725588	0	0	0.0311216	0	0	0.00334506	0	0	0	0	0	0	0	0	0	0.000742402	0.000918592	0	0	0	0	0	0	0	0	0	0	0	0	0	0.000680285	0	0	0	0	0	0.00100996	0	0	0	0	0
COX10	0.080439	0.0110951	0.00256627	0.0843822	0.0136704	0.0245513	0.0496561	0.038082	0.01301	0.0447422	0	0.0106797	0.0361227	0.00324895	0.0473857	0.0591016	0	0.0681783	0.0327868	0.068501	0.0335266	0.0184608	0.0991043	0.129533	0.0489412	0	0.0782476	0.0586964	0.0135703	0.0752539	0.0477499	0.019211	0.0610366	0.0230223	0	0.114747	0.0363914	0.0382173	0.176643	0.0212642	0.130862	0	0.0398844	0.0864866	0.0266938	0.0350573	0.0495978	0.0741269
HS3ST3B1	0	0	0	0	0	0	0.0365991	0.016117	0.0161527	0	0	0	0	0	0	0	0	0	0.0189513	0	0	0.00122824	0	0.0725713	0.000707876	0	0	0	0.00809714	0	0.024359	0	0.00989558	0	0	0	0.0110312	0	0	0	0	0	0.0556554	0.0933144	0	0.113856	0	0
PMP22	0	0.113059	0.121269	0.171837	0.119528	0.0960338	0.0928387	0.0619302	0.0671623	0.144909	0.110999	0.00677533	0.129851	0.122819	0.128579	0.180409	0	0.0833892	0.0382359	0.0615062	0.251584	0.0828164	0.210519	0.0386989	0.0658735	0	0.059042	0.0477305	0.185598	0.00648218	0.170445	0.0925492	0.0962644	0.0846564	0.199451	0.0510259	0.111224	0.158704	0.0284368	0.0971688	0.273899	0.0693988	0.0734772	0.127515	0	0.00626446	0.0536479	0.0175458
TEKT3	0.0183232	0	0	0.0160003	0	0	0	0	0.0395069	0	0	0	0.00492294	0	0	0	0	0	0	0	0	0.000674543	0	0	0	0	0	0	0	0	0.00123871	0.0317068	0	0	0	0	0	0	0	0	0	0	0	0	0	0	0	0
CDRT4	0	0	0	0	0	0	0.0232282	0	0.01301	0	0	0	0	0	0	0	0	0	0	0	0	0	0	0	0	0	0	0	0	0	0	0	0.00195816	0	0.0834239	0	0	0	0	0	0	0	0	0	0	0	0	0
CDRT1	0	0	0	0	0	0	0	0	0	0	0	0	0	0	0	0	0	0	0	0	0	0	0	0	0	0	0	0	0	0	0.00630581	0	0	0	0	0	0	0	0	0	0	0	0	0	0	0	0	0
AC005324.3	0	0	0	0	0	0	0.0139677	0	0	0	0	0	0	0	0	0	0	0	0	0	0	0	0	0	0	0	0	0	0	0	0	0	0.010718	0	0	0	0.00335182	0	0	0	0	0	0	0	0	0	0	0.0347461
TRIM16	0.0205054	0	0.000581654	0.00823448	0	0	0.0535609	0	0	0	0	0.0220743	0	0	0.0123391	0	0	0	0.0046956	0	0.0275215	0.0221497	0.0212235	0.0160329	0.00243244	0	0	0.0142811	0.0423834	0	0.0110098	0.0364544	0.0147789	0.00669879	0	0.00401668	0.000681752	0	0	0	0	0.0159109	0.00867396	0.013847	0	0	0.0118975	0.00392067
AC005324.4	0	0	0	0	0	0.0260992	0.00646029	0	0.00105171	0.00409779	0	0	0	0.00123887	0	0	0	0	0	0	0	0	0	0	0	0	0	0.00534547	0	0	0.00630581	0	0	0	0.0832308	0	0	0	0	0	0	0	0	0	0	0	0.00535553	0
TBC1D26	0	0	0	0	0	0	0	0	0	0	0	0	0	0	0	0	0	0	0.00836624	0	0	0	0	0	0	0	0	0	0	0	0	0	0.000291771	0	0	0	0	0	0	0	0	0	0	0	0	0	0	0
ADORA2B	0.102594	0	0.00645522	0.00175307	0.003407	0.164803	0.0212159	0.0348907	0.0373691	0.0341985	0	0.0753958	0.0330195	0.00251491	0.0295985	0.102669	0	0.015598	0	0.0625253	0.0506226	0.00793023	0.0306448	0.0330366	0.0126218	0	0.0633643	0.0262097	0.0580534	0	0.00661563	0.0484211	0.00509195	0.0163936	0.277103	0	0.0127485	0.0276109	0.0173305	0.04241	0	0.0307877	0.00100996	0.0823195	0	0	0.0290951	0.0386105
ZSWIM7	0.00537416	0.0160573	0.00903485	0.0340352	0.0152551	0.0747701	0.0165576	0.0809849	0.0161527	0.0990637	0.0305709	0.0670323	0.0529552	0.0878103	0.0601582	0.0512632	0	0.132126	0.0655473	0.0121901	0.0576593	0.0377313	0.0156022	0.0348331	0.0533961	0	0	0.0438174	0.0504066	0	0.0619736	0.0248745	0.0151621	0.0575675	0.177535	0.0165204	0.0306003	0.0316224	0.0205547	0.0690637	0.131529	0.0701154	0.0637301	0.0228095	0	0.00705819	0.105851	0.0484309
TTC19	0.148016	0.106333	0.239401	0.177007	0.259252	0.185683	0.136239	0.172907	0.190105	0.0939056	0.282099	0.196619	0.160811	0.167059	0.182488	0.227551	0	0.0609022	0.142737	0.158901	0.286738	0.136973	0.152696	0.185294	0.146847	0.225539	0.533654	0.202173	0.291698	0.173826	0.148824	0.184056	0.179316	0.153108	0.192644	0.319868	0.181192	0.10258	0.160383	0.157941	0.235998	0.167767	0.198665	0.398029	0.0645049	0.132905	0.071433	0.299366
NCOR1	0.220484	0.273698	0.203291	0.273419	0.329699	0.25149	0.225642	0.203633	0.143839	0.194722	0.26113	0.198836	0.192207	0.22336	0.237334	0.286063	0.196295	0.406844	0.357731	0.30603	0.340071	0.172782	0.212714	0.239615	0.207489	0.262586	0.394722	0.28914	0.306529	0.300882	0.256973	0.199758	0.231842	0.330747	0.361324	0.324283	0.278817	0.249141	0.174787	0.253537	0.212485	0.211185	0.201886	0.289143	0.270824	0.168963	0.189944	0.191648
PIGL	0.136504	0.104902	0.118632	0.0444715	0.0518441	0.189126	0.0767081	0.123928	0.132045	0.0657089	0.0601949	0.148052	0.0394716	0.119114	0.0865105	0.115953	0.297255	0.101372	0.0332853	0.205069	0.149188	0.0685372	0.120533	0.0455541	0.103109	0.226465	0.063585	0.101666	0.0598232	0.0398586	0.0352173	0.136524	0.0832026	0.0364292	0.177872	0.0840595	0.0554479	0.028081	0.170426	0.212693	0.06572	0.0807223	0.0806666	0	0.00946215	0.121966	0.118109	0.0474863
CENPV	0.0192717	0	0.00521521	0.0296497	0.01283	0	0.00252846	0.0420584	0	0	0.0153234	0	0.0136994	0.00117534	0.0136422	0.0167979	0.187607	0.0296742	0.0161216	0.00835175	0.0224286	0.00732819	0.027576	0	0.0155159	0	0	0.0222537	0	0.00507195	0.0100359	0	0.0112287	0.00595344	0	0	0.00837182	0.0604417	0.0750636	0	0	0.0152931	0.00100996	0.00529337	0	0	0.0107302	0.00620235
UBB	0.0634659	0.107482	0.176266	0.234855	0.221275	0.17228	0.350299	0.237613	0.308689	0.127724	0.128217	0.155874	0.126289	0.167518	0.198788	0.221667	0.163674	0.103526	0.205729	0.1638	0.324315	0.110504	0.131983	0.0550764	0.210289	0.0477323	0.215915	0.121098	0.170412	0.161881	0.194381	0.140893	0.208136	0.2054	0.183103	0.137113	0.258848	0.0891719	0.153269	0.10724	0.164758	0.0510415	0.282537	0.116471	0.20112	0.200123	0.082178	0.0914704
TRPV2	0	0	0.0153307	0.043074	0.0294387	0.0231585	0.00222328	0.0296429	0	0.0138749	0.0393017	0	0.0328109	0.0298765	0.0167311	0.0289932	0	0.024217	0.0385883	0.0571706	0.0297702	0.00357489	0.0115156	0.0373672	0.00980885	0	0	0.0337349	0	0.0295869	0.0302396	0.0219236	0.0311635	0.032885	0	0	0.0326507	0	0.00664468	0.0316247	0	0	0	0.0197535	0.00946215	0	0.00469903	0.019695
LRRC75A	0.0205054	0.0393519	0.00490233	0.0581805	0	0	0.0216601	0	0.0384252	0.036621	0	0.0407956	0.0138078	0.00647957	0.00316753	0	0	0	0	0.0179083	0.0242495	0.00941531	0.0108398	0.0400306	0.00315058	0	0	0.000146466	0.012914	0.0150227	0.0388166	0	0.0128248	0.033968	0	0	0.00728465	0	0.0430592	0.0434119	0	0.0189099	0.0349838	0	0	0	0.00379706	0.0101257
ZNF287	0.00476834	0.00424795	0.00532917	0	0.0203401	0	0.0303424	0.00949841	0.0156811	0	0	0	0.00959243	0.00480276	0	0	0	0.0271104	0.0477492	0	0	0.00323166	0.00621158	0	0.011749	0	0	0	0	0	0.00437976	0.00831546	0.0109242	0	0	0.0342249	0.00904264	0.0225749	0	0	0.0247691	0	0	0	0	0.00698555	0.00786277	0
ZNF624	0.00476834	0	0.0055079	0.00541566	0.01598	0	0	0.0310123	0	0.0116293	0	0.0188907	0.0411266	0.0212035	0.0196328	0.0624185	0	0	0.0186073	0.00162481	0.0474135	0.00505426	0.00759479	0.0195576	0.00162802	0	0	0.0260691	0.0599153	0	0.00959212	0.0160045	0.000745638	0.0492758	0	0.00401668	0.00588892	0.0202218	0	0	0	0	0.00867396	0	0	0.0162926	0.000270516	0.044959
CCDC144A	0	0	0	0	0	0	0	0	0	0	0	0	0	0	0	0	0	0	0	0	0	0	0	0	0	0	0	0	0	0	0	0	0	0	0	0	0	0	0	0	0	0	0	0	0	0	0	0
AC098850.3	0.154439	0.0598741	0.070952	0.148852	0.208901	0.131389	0.0790132	0.139953	0.143208	0.108669	0.0622945	0.0990774	0.17025	0.126282	0.193799	0.215655	0.453829	0.19102	0.126452	0.118833	0.173303	0.130022	0.065589	0.131177	0.135788	0.325973	0.0908424	0.143359	0.225523	0.181469	0.164566	0.0546719	0.138894	0.167718	0.192594	0.236112	0.126063	0.146041	0.11956	0.0458624	0.216493	0.0969347	0.0994636	0.144181	0	0.125648	0.0762521	0.177626
TNFRSF13B	0	0	0	0	0	0	0.025902	0	0	0	0	0	0	0	0	0	0	0	0	0	0	0.00357489	0	0	0	0	0	0	0	0	0	0	0	0	0	0	0	0	0	0	0	0	0	0	0	0	0	0
MPRIP	0.102755	0.19884	0.114084	0.130851	0.248188	0.347325	0.201926	0.243806	0.107277	0.149966	0.188004	0.203938	0.347184	0.238346	0.279353	0.299432	0.163674	0.224114	0.203844	0.322603	0.299138	0.174574	0.160579	0.222331	0.352762	0.245937	0.235675	0.164048	0.15654	0.193645	0.168438	0.24619	0.209411	0.201349	0.459794	0.199137	0.282507	0.172	0.169642	0.177555	0.222361	0.245782	0.247521	0.228612	0.268805	0.366211	0.201693	0.25108
PLD6	0	0.0190905	0	0.0174335	0.00844916	0	0	0.00123699	0	0.00434486	0	0	0.066946	0.00205924	0.0143302	0	0	0.00603452	0	0	0.0560845	0	5.52304e-05	0	0.0272235	0	0	0.024154	0.059347	0.0194101	0.000160328	0.00546896	0	0	0	0	0.00410249	0	0	0	0	0	0	0	0	0	0.0129293	0.0244394
AC055811.2	0	0	0	0	0	0	0	0.00253436	0	0.00502628	0	0.00334506	0	0	0.0108868	0	0	0	0.0506711	0	0	0.00213906	0.014421	0	0.00667465	0	0	0.00404858	0	0	0.030644	0	0	0.00314556	0	0	0	0	0	0	0	0	0	0	0	0	0	0.0319387
COPS3	0	0.0229581	0.0237145	0.0189373	0	0	0.0336515	0.0304547	0.0403999	0.0343122	0.0110487	0	0.0260724	0.0342575	0.0115326	0.0507195	0	0.0343882	0.0745468	0.05498	0.0364297	0.0109229	0.0213147	0.0338373	0.0356765	0	0	0.0115921	0.0137135	0.0443111	0.0260207	0.031768	0.0376945	0.0143263	0.0758049	0	0.0583173	0.0316224	0.00106057	0.0312379	0.0247691	0.008493	0.102015	0.0228996	0	0.0514929	0.0309017	0.0492129
NT5M	0	0	0	0	0.0317435	0	0	0.00591522	0	0.00341578	0	0	0	0.00211715	0	0	0	0	0.0100668	0.00388744	0.016599	0.0196235	0	0	0.0156991	0.0477323	0	0.00254341	0.0108296	0	0.000160328	0.00485348	0.00259744	0.00473901	0	0	0.0113355	0	0.0333948	0.0261969	0	0.00746218	0.0367478	0.0128187	0	0	0.00679763	0
MED9	0.0183232	0.0271561	0.0314558	0.0103037	0.0383525	0.00777336	0.0203819	0.0549057	0.00375004	0.00446735	0	0.0106797	0.00288319	0.0191189	0.0272314	0.00100618	0.159184	0.0690219	0.0572925	0.00222365	0.016599	0.00873712	0.0219261	0.0372667	0.0590777	0	0	0.0131159	0.0228887	0	0.0201657	0.0286149	0.0209719	0.0393959	0.115253	0	0.0266914	0.0147328	0.0162677	0.0105651	0.0429505	0.0333097	0.00100996	0.00529337	0	0	0.0398431	0.0221994
RASD1	0	0	0.0619676	0.0558444	0.083772	0.0311413	0.0175692	0.0715826	0.00105171	0	0.126143	0	0.0284665	0.06545	0.0151563	0	0.100086	0	0.0329024	0	0.0310396	0.0341072	0.0148424	0	0.121991	0.0254482	0	0.0185464	0.033137	0.0626842	0.0464969	0.0755774	0.0906136	0.0287751	0	0	0.0558628	0.0473581	0.114496	0	0	0	0.0944305	0	0	0	0.00412785	0.0556301
PEMT	0	0.0027632	0.00220373	0.0337194	0	0	0.00717118	0.0138748	0.0235598	0.00500958	0	0.00334506	0.0532131	0.0116636	0.0173213	0	0	0.0244512	0.0481392	0.002507	0.0212875	0.00609468	0.0127745	0.0530127	0.0415849	0	0	0.00692663	0	0	0.017819	0.00565103	0.028779	0.00659804	0	0.0293249	0.00985614	0	0	0	0	0.0231626	0.00867396	0.0187718	0.179039	0	0.00952373	0
RAI1	0.0424341	0.0169754	0.120374	0.0766578	0.0634186	0.0245513	0.0772911	0.0250137	0.083559	0.0683679	0.0527305	0.0544855	0.0747223	0.0861346	0.0716536	0.066853	0	0.0254205	0.125025	0.0357699	0.0112244	0.0488224	0.0304292	0	0.0662023	0	0	0.0415851	0.141873	0.0685757	0.0466644	0.127923	0.0569441	0.0656638	0.175669	0	0.073556	0	0.102251	0.0991857	0.24566	0.0638447	0.0687426	0.0567816	0.0946708	0.150149	0.0638136	0.27884
SREBF1	0.00963364	0.0231934	0.00557517	0.0512409	0	0.0326779	0.0182535	0.0501343	0.0952905	0.00866474	0.0305709	0	0	0.0190512	0.0266909	0.0599262	0	0.0577682	0.0488886	0.0689105	0.0692121	0.0295198	0.0106892	0.0446566	0.000547625	0	0	0.0315755	0.0413833	0.0484018	0.0480575	0.0898836	0.0725924	0.0339703	0	0	0.0400496	0	0.0203207	0.0105651	0.0247691	0.0677385	0.0312811	0	0.0570675	0.0487181	0.0457276	0.0582016
TOM1L2	0.102143	0.101682	0.0981559	0.118032	0.121698	0.0657468	0.0996676	0.154189	0.0828933	0.112561	0.137616	0.0867196	0.0946304	0.0785287	0.139955	0.186458	0.369376	0.150455	0.116578	0.198058	0.134257	0.137267	0.0976429	0.181194	0.158285	0.100174	0.323368	0.130574	0.0917405	0.132246	0.164219	0.123026	0.140835	0.0616843	0	0.10482	0.140245	0.127495	0.167794	0.130257	0.182952	0.117435	0.15055	0.172257	0.0917909	0.0450593	0.0812542	0.0837482
DRC3	0	0	0.00972632	0.00926581	0	0	0.0167931	0	0	0.00200682	0	0	0.00456666	0.000226918	0.0137318	0	0	0	0.0172853	0.000545054	0	0.00801602	5.52304e-05	0.00591978	0.000608238	0	0	0.00400861	0	0.0249493	7.88217e-05	0	0.00313637	0	0	0.00727156	0	0	0	0	0	0.00997946	0	0.0228996	0	0	4.93187e-05	0.0105932
ATPAF2	0.0259582	0.00424795	0.0187676	0.0626108	0.00422778	0	0.0192301	0.0153032	0.0264598	0.0112529	0.0874116	0	0	0.00758	0.014565	0.00807922	0	0.011562	0.0287566	0	0	0.0195921	0.0125566	0.0243798	0.00377404	0.0266131	0	0.000520427	0.0294191	0.0833374	0.0269803	0.0430123	0.0124231	0.0380895	0.101459	0	0.0160036	0.0568213	0.0140375	0	0.0247691	0.0100143	0.000313674	0	0.09108	0	0.0315313	0.0716267
GID4	0.0183232	0.00292872	0.0234621	0.0109159	0	0.0222452	0.00430599	0.0141335	0	0.0172748	0	0.0242875	0.0252457	0.00127596	0.0424626	0.00751128	0	0.0508477	0	0.000611262	0.016599	0.024405	0.0174491	0.00591978	0.0151051	0.122034	0	0.0083839	0.0224536	0.0268932	0.021461	0.0102703	0.0267704	0.0267433	0	0	0.0262646	0	0	0.0502209	0	0.0290179	0	0.0239287	0	0.0109266	0.00971786	0.0282337
DRG2	0.0718511	0	0.00211495	0	0.0831931	0.0472089	0.0219032	0.029854	0.0311216	0.0146047	0	0.0653298	0.0222799	0.0261688	0.0050387	0.0439227	0	0.0267904	0	0.016159	0.0552593	0.0262428	0.0319937	0.0086879	0.0277772	0	0	0.00660735	0	0	0.0172496	0.015491	0.0227836	0	0	0.0155969	0.0455691	0	0	0	0	0.0232918	0	0.00529337	0.252537	0.0182846	0.00553445	0.0450186
MYO15A	0	0.0425486	0	0.014121	0	0.0642971	0	0.000104752	0	0	0	0	0	1.60464e-05	0.00801917	0	0	0	0	0.00388744	0	0.00660968	0.0108395	0	0.00784017	0	0	0	0	0	0.00764089	0	0.0116445	0.00834308	0	0	0	0	0	0	0.0429505	0	0	0	0	0	0	0.0337777
ALKBH5	0	0.0213522	0.0502759	0.0474681	0.0530186	0.123006	0.0821019	0.0740225	0.0898117	0.017822	0.0144309	0.0354757	0.0486059	0.0740662	0.026556	0.0648317	0	0.0576215	0.0420328	0.0489236	0.0643764	0.0329151	0.0334206	0.0240731	0.045893	0.0860485	0.175635	0.0605008	0.00718529	0.0521485	0.0468765	0.0429013	0.0354371	0.05514	0.0402954	0.0431002	0.0732128	0.224177	0.143339	0.0692545	0	0.0205242	0.0488566	0.106551	0	0.0529155	0.0510667	0.139422
LLGL1	0	0	0.00197109	0	0	0	0.0204369	0	0	0	0.0162945	0	0	0	0.00270604	0.00100618	0	0	0	0.00412168	0	0.00132952	0	0	0.0022956	0	0	0.00317214	0.00895198	0	0.0239884	0.00963924	0	0	0	0	0.00854559	0	0	0	0.139427	0	0	0	0	0	0	0
FLII	0.0423227	0.00292872	0.0178112	0.0605785	0.117082	0	0.0763019	0.0135386	0.0638584	0.0305557	0	0.0345937	0.0432434	0.0474564	0.0566669	0.0244359	0	0	0.0321448	0.0109289	0	0.0224736	0.039921	0.0179864	0.0688705	0	0	0.0203331	0.0453791	0.0101569	0.0742177	0.0618065	0.045951	0.0462247	0.10919	0	0.0344923	0.0690403	0.0647742	0.0519669	0	0.0576825	0.0152148	0.013847	0.0946708	0.0182846	0.00681502	0.0313697
MIEF2	0	0	0.00197109	0	0	0	0.0108287	0.00625698	0	0	0	0	0	0.00326607	0.0168624	0.0174701	0.0931661	0	0	0.0040116	0	0.00298209	0.0105432	0	0.00230856	0	0	0.000146466	0	0.0101569	0.0111846	0	0.00130008	0	0	0	0.00234997	0	0	0	0	0.0149041	0.00100996	0	0	0	0.000188316	0
TOP3A	0.048379	0.00917776	0.0226704	0.0413806	0	0	0.0475571	0.0993798	0.029603	0.0252985	0	0	0.0178978	0.0273205	0.0300041	0.0523058	0	0.0936527	0.0016856	0.00893043	0.0264844	0.00866678	0.0105055	0.0462539	0.0464888	0	0	0.0209563	0.00313521	0.0700348	0.0311216	0.0624346	0.0337036	0.0312664	0	0.0108183	0.0347833	0.0903524	0.0485831	0.0355737	0	0.0132864	0.0549307	0	0.0570675	0.00979873	0.0357962	0.0390646
SMCR8	0	0	0.0284194	0	0.00836152	0	0.00252846	0.0110402	0.00616599	0.00796823	0	0	0.0308773	0	0.0117992	0	0	0	0	0.00299141	0	0.0134242	0.0323628	0	0.00026492	0	0	0.0259823	0	0.0964947	0.0218765	0.00963924	0.00270691	0.0148402	0	0.049696	0.00619129	0	0	0.0185557	0	0.00550532	0	0	0	0.00705819	0.0110967	0.0120725
SHMT1	0	0	0.0104714	0.02421	0.0730363	0.0203422	0	0.00677103	0.0641181	0	0.0144309	0	0.00456666	0.00770779	0.000864437	0.0138968	0	0.015248	0.00665559	0.00168871	0.0560845	0.00674255	0	0	0.00346082	0	0	0.0195371	0	0	0.00381991	0.023422	0.00156493	0.00853637	0	0.049696	0.00624992	0.0804691	0	0	0	0	0	0	0	0	0.00518101	0.0586517
EVPLL	0	0	0	0	0	0	0	0	0	0	0	0	0	0	0	0	0	0	0	0	0	0	0	0	0	0	0	0	0	0	0	0	0	0	0	0	0	0	0	0	0	0	0	0	0	0	0	0
TBC1D28	0	0	0	0	0	0	0	0	0	0	0	0	0	0	0	0	0	0	0	0	0	0	0	0	0	0	0	0	0	0	0	0	0	0	0	0	0	0	0	0	0	0	0	0	0	0	0	0
TRIM16L	0	0.00424795	0.0164656	0	0	0	0.00222328	0.0350036	0.00105171	0	0	0	0	0	0.0184685	0.015269	0	0	0	0.0420536	0	0.00357489	0.00900261	0	0	0	0	0.000532663	0.020377	0.0210836	0.0036814	0	0.00838812	0	0	0	0.0139799	0	0	0	0	0	0	0	0	0	0.00169777	0
FBXW10	0	0	0	0	0	0	0	0	0	0	0	0	0.00497042	0	0.000602804	0	0	0	0	0	0	0.00249967	0	0	0	0	0	0	0	0	0.00579195	0	0	0	0	0	0	0	0	0	0	0	0	0	0	0	4.93187e-05	0
TVP23B	0	0	0.00282759	0.0169936	0.00447803	0.034007	0.0164148	0.0119708	0	0.0277593	0	0	0	0.0132811	0.00163127	0.0107633	0.0931661	0.00129805	0.030194	0.0130413	0	0.0188456	0.00619063	0.0199223	0	0	0.063585	0.00899978	0.00105098	0	0.0264256	0.0202492	0.0100054	0	0.0832308	0.0309904	0.00268597	0.0272499	0	0.0688327	0	0.0608025	0.0170671	0.0128187	0	0.0216544	0.0218227	0.0437299
PRPSAP2	0.0750445	0.0952428	0.0359169	0.0193409	0.0192023	0.0578449	0.0408315	0.0335941	0.0757153	0.0706715	0.0105779	0.0448039	0.074751	0.0142986	0.0386147	0.029029	0.120626	0.0305842	0.0686929	0.0574348	0.0957744	0.0645518	0.00198557	0.0699955	0.061838	0.126619	0	0.0557138	0.0227475	0.139735	0.0419325	0.0373257	0.0667105	0.0347833	0.150202	0.0610494	0.0404591	0.0225749	0.00387438	0.0179335	0.1669	0.0400415	0.0758728	0.103575	0	0.113856	0.0416415	0.100055
SLC5A10	0	0	0	0.00285435	0	0	0	0	0	0	0	0	0	0.000531895	0.000602804	0	0	0	0	0	0	0.0109698	0	0	0	0	0	0.00352869	0	0	0	0	0	0	0	0	0	0	0	0	0	0.00854871	0	0	0	0.0117883	0	0
FAM83G	0.0253193	0	0	0	0	0	0.00222328	0.00896813	0.0156811	0	0.0757941	0	0	0	0.00515349	0	0	0	0	0	0	0.00408699	0	0	0.00612861	0	0	0	0	0	0	0	0.00177682	0	0	0	0.000730071	0	0.0353619	0	0	0.00559388	0	0	0	0.0196376	0	0
GRAP	0.0222418	0.00678978	0	0	0	0.00919909	0.0209853	0.0158345	0.00105171	0	0.020646	0	0.00456666	0.00267223	0.00603782	0	0.350805	0.00664711	0	0.000169	0	0.0185049	0.000212485	0.00591978	0.0332329	0.274573	0	0.000138741	0.00105098	0	0.000160328	0.0108677	0.00336173	0.00965258	0.0402954	0	0.0252601	0	0.0430592	0	0	0.00126895	0.0513688	0	0	0.100741	0.0316802	0.00867674
GRAPL	0.0204272	0.081776	0.0547549	0.0414641	0.147968	0.0304149	0	0.0373727	0.0572908	0.0456475	0.0324647	0.0609836	0.138354	0.0302655	0.0279848	0.00812987	0	0.119459	0.0685384	0.0898817	0.0985286	0.0629891	0.051399	0.0617069	0.0595117	0	0.059042	0.0594313	0.02897	0.0579869	0.0309185	0.0681642	0.0548013	0.0473227	0.0604945	0.105442	0.0139937	0	0.0418109	0.0339284	0.0661101	0.0223372	0.040968	0.0113241	0.107912	0.0234824	0.07805	0.100654
EPN2	0.225168	0.27788	0.179626	0.15162	0.193572	0.36904	0.195063	0.203275	0.131615	0.214849	0.283567	0.22431	0.134032	0.177777	0.250047	0.31554	0.0839589	0.298307	0.16573	0.198376	0.350354	0.145069	0.184287	0.201048	0.255818	0.233852	0.165453	0.114567	0.205447	0.176723	0.185767	0.25996	0.205404	0.1703	0.327166	0.427303	0.278538	0.295862	0.10777	0.266637	0.231374	0.174758	0.244975	0.280218	0.213943	0.0925613	0.212295	0.230006
B9D1	0	0	0.0202264	0.0524753	0.0230412	0.0590051	0.010509	0.0274977	0	0.00163534	0.0153833	0.0165099	0.0458475	0.0241777	0.0323217	0.0286306	0	0.025091	0.0255443	0.0185602	0.0550894	0.0251254	0.000412896	0	0.0248483	0	0	0.00755134	0.0438176	0.0352253	0.0356205	0.0225415	0.030805	0	0	0.0626645	0.0145006	0	0.00664468	0	0.0726488	0.0409548	0.00867396	0.0421072	0	0	0.0155647	0.029111
MAPK7	0	0.0253037	0	0.00872841	0.0108636	0	0.00646029	0.0152134	0	0.0154727	0	0	0	6.20244e-05	0.0310718	0	0	0.0194993	0.0505352	0.0118419	0	0.00378934	0.0186557	0.0179864	0.00612204	0	0	0.0114319	0.0231151	0	0.0187301	0.0238228	0.00767231	0	0	0	0.0175073	0.034502	0.0121801	0	0	0.0371405	0	0.0472395	0	0.00705819	0	0
MFAP4	0.0205054	0	0	0.0365662	0.0122019	0	0.0346059	0.0137677	0	0	0	0	0.010734	0.140672	0.131847	0	0	0.0202567	0	0.00123869	0	0.00722017	0.0110161	0	0.192219	0	0	0	0.0396545	0.0338222	0.00173736	0	0.0116427	0.107711	0	0	0.0118604	0	0.00369799	0	0	0	0.000313674	0	0	0	0.00439038	0
RNF112	0	0	0.00741805	0.0184399	0	0.0260992	0.0173335	0.0109822	0	0	0	0	0	0.000531895	0	0	0	0	0.0147958	0	0.0137136	0.00818874	0.000212485	0	0.00970331	0.0605704	0.121832	0.00930618	0.016956	0	0.0138111	0.0135555	0.022079	0.00516576	0	0	0.0213709	0	0.0385162	0	0	0	0.000313674	0	0	0.0241664	0.000695322	0
SLC47A1	0.0205054	0.00916594	0.00027603	0.508338	0.0531777	0.0183668	0.0680041	0.079928	0.0716452	0.00928968	0.221916	0	0.00908223	0.0207665	0.0314639	0.0480579	0	0.32727	0.064909	0.103255	0.00825474	0.00953685	0.669698	0.0264787	0.0479113	0	0	0.518453	0.136721	0.173057	0.0185544	0.0205299	0.0311738	0.117176	0	0.0655206	0.00904983	0.0147328	0.0346007	0.0530761	0	0.644896	0.100824	0.0329117	0	0	0.0169942	0.00792233
ALDH3A2	0	0.00959615	0.00811986	0.0972168	0.0974416	0.0630997	0.0217152	0.0278738	0.0626123	0.0246068	0.0410078	0.00664403	0.020623	0.0306666	0.0247146	0	0	0.0643945	0.0541096	0.0243024	0.07728	0.0120971	0.0830334	0.0704654	0.0253811	0	0	0.116497	0	0.0101569	0.0302477	0.0172416	0.0508224	0.0192334	0.0247066	0.0275318	0.0324323	0.0299392	0.0699899	0.0781501	0.130215	0.12184	0.0511669	0.0795056	0	0.00698555	0.0334548	0.0400271
SLC47A2	0	0	0	0	0.003407	0.00777336	0	0	0	0	0	0	0	0	0	0	0	0	0	0	0	0	0.000210998	0	0	0	0	0	0	0	0	0	0.00258717	0	0	0	0.00833286	0	0	0	0	0	0	0	0	0	0	0
ALDH3A1	0	0	0	0	0.0106854	0	0	0	0	0	0	0	0	0	0	0	0	0	0	0	0	0	0	0	0	0	0	0	0	0	0	0	0	0	0	0	0	0	0	0	0	0	0	0	0	0	0	0
ULK2	0.0932614	0.101532	0.0465522	0.0464985	0.156352	0.147068	0.0758805	0.0920954	0.0255531	0.119261	0.0158054	0.151756	0.0893388	0.0345155	0.0764414	0.135847	0.230955	0.0773875	0.0680423	0.116399	0.118698	0.0665797	0.045719	0.0626672	0.0672443	0.0254482	0.147543	0.103934	0.0919826	0.122575	0.096393	0.0704922	0.0562712	0.0484916	0.0247066	0.0252681	0.0987646	0.0506407	0.0781401	0.0317977	0.139427	0.0342846	0.0771914	0.112129	0.0329774	0.0413236	0.0689685	0.107945
AKAP10	0.205893	0.12918	0.109315	0.119249	0.11465	0.0713525	0.0949939	0.105797	0.13297	0.108465	0.0881767	0.100049	0.133499	0.0970983	0.0893622	0.139411	0.230955	0.175065	0.0847592	0.0836852	0.119817	0.0799585	0.156721	0.0705725	0.159568	0	0.063585	0.117987	0.153338	0.0829893	0.144724	0.085503	0.142799	0.108851	0.23262	0.205696	0.127131	0.135551	0.218068	0.127089	0.117552	0.171358	0.0994019	0.23423	0.0990436	0.261331	0.140141	0.121593
SPECC1	0.126862	0.127381	0.137881	0.163494	0.139393	0.364393	0.168541	0.154981	0.113083	0.218011	0.2875	0.234675	0.229531	0.124713	0.329276	0.222797	0.405454	0.304042	0.177288	0.335724	0.478048	0.0601855	0.109259	0.215529	0.192861	0.402761	0.307876	0.0909836	0.117926	0.198549	0.197985	0.110793	0.121486	0.143276	0.241195	0.33978	0.170484	0.375618	0.134266	0.111022	0.203502	0.0483235	0.041699	0.30924	0.164133	0.133715	0.229116	0.132316
CDRT15L2	0	0	0	0	0	0	0	0	0	0	0	0	0	0	0	0	0	0	0	0	0	0	0	0	0	0	0	0	0	0	0	0	0	0	0	0	0	0	0	0	0	0	0	0	0	0	0	0
CCDC144NL	0.0259582	0.0373812	0.0639355	0.0171222	0.0513981	0.0304149	0	0	0.0156811	0.0161542	0	0	0	0.00439635	0.00369514	0	0	0.0185247	0.0299334	0.0364012	0	0.00532789	0.000252051	0.0114654	0.0126244	0	0	0	0.00400253	0	0.00861448	0	0.00813383	0	0	0	0.00771808	0	0	0	0	0	0	0	0	0	0.011649	0.0102532
USP22	0.0257228	0.176591	0.0717883	0.0862243	0.111793	0.113126	0.294111	0.183879	0.0979369	0.126889	0.0612768	0.123313	0.128446	0.121993	0.125206	0.0840663	0.0931661	0.120301	0.205076	0.242901	0.076199	0.111341	0.0939232	0.0486202	0.113997	0.229268	0.101673	0.0886576	0.163389	0.180988	0.144626	0.0953994	0.145143	0.121876	0.224751	0.0660892	0.207301	0.239797	0.0934736	0.0993734	0.096173	0.0863483	0.0885051	0.214791	0.48493	0.180014	0.0939989	0.180654
DHRS7B	0.0423815	0.112925	0.113538	0.0465766	0.0193555	0.0778549	0.0618315	0.10634	0.0708052	0.0909742	0.162014	0.172559	0.0836377	0.0562253	0.136921	0.0563781	0.288478	0.0426714	0.069545	0.0683587	0.037559	0.101449	0.156216	0.0220674	0.0259679	0.131927	0	0.0504284	0.0473647	0.0141421	0.10092	0.0446242	0.0483552	0.0238491	0.170787	0.0387651	0.0782205	0.0225749	0.136698	0.151492	0.160379	0.080055	0.0819843	0.0881855	0.36298	0.00626446	0.0796576	0.0942445
TMEM11	0.00476834	0.0428376	0.00812385	0.020437	0.0238055	0	0.051318	0.0232388	0.0483578	0.019077	0	0.0217459	0.0339523	0.093901	0.0114441	0	0	0.0209013	0.0201194	0.00471013	0.0248531	0.0143144	0.0370461	0.0121046	0.0269777	0	0	0.00682507	0.00400253	0.0607898	0.0167895	0.00780429	0.0139331	0.0156875	0	0	0.0204727	0.0133284	0.00106057	0	0.129262	0	0.0486356	0.00529337	0.119955	0.0210028	0.00728383	0.039823
NATD1	0	0.00554307	0.000323194	0	0.0203401	0	0	0.0117203	0	0.00485035	0.0291602	0.0424582	0	6.20244e-05	0.0143784	0	0	0.00598086	0	0.000555796	0.0275215	0	0	0	0	0	0	0	0.073556	0	0	0.00780429	0.00838812	0	0	0.00683694	0.0318662	0	0	0	0	0.00962278	0.000875216	0	0.0903059	0.0213043	0.0164599	0
MAP2K3	0.00537416	0.0301199	0.0046616	0	0.003407	0	0.0378358	0.0197033	0.0525373	0.014123	0.0547465	0.0220743	0.058145	0.0367999	0.0413944	0	0	0.0318956	0.00700579	0.00623918	0.0155786	0.0178601	0.0395368	0.0179864	0.0268416	0.126619	0	0.00865651	0.00811136	0.0730804	0.0219391	0.0176212	0.0364886	0.031699	0	0	0.0314362	0	0.116658	0.121231	0	0.0108317	0.046329	0	0.09108	0	0.00208424	0.0747035
KCNJ12	0.0183232	0	0	0.0209582	0.0379728	0	0.0144438	0.00123699	0.0265938	0	0	0	0	0	0	0	0	0	0	0.0290971	0	0.00841239	0.00599645	0.0639718	0.000820603	0.0254482	0.175211	0.0115987	0	0	0	0	0.0016307	0	0	0.0155969	0.0252721	0	0	0	0	0	0.00176156	0	0	0	0.0244175	0
KCNJ18	0	0	0	0	0	0	0	0	0	0	0	0	0	0	0	0	0	0	0	0	0	0	0	0	0	0	0	0	0	0	0	0	0	0	0	0	0	0	0	0	0	0	0	0	0	0	0	0
MTRNR2L1	0.163089	0.0271337	0	0	0	0	0	0	0	0	0	0	0	0	0	0	0	0	0.018912	0	0	0	0	0	0.0126533	0.402809	0	0.0262631	0.00841081	0	0.000160328	0	0	0	0	0	0	0	0.0234137	0	0.0404554	0	0.00298072	0	0	0	0	0.0176423
WSB1	0.292556	0.361238	0.376656	0.326937	0.413805	0.185624	0.227805	0.274694	0.223407	0.208198	0.315023	0.312864	0.316941	0.309972	0.290506	0.391139	0.493217	0.467568	0.465361	0.332214	0.344667	0.285509	0.28441	0.203322	0.351994	0.239187	0.250216	0.335067	0.326163	0.30728	0.32272	0.388009	0.285848	0.368111	0.302244	0.321575	0.434636	0.194845	0.260478	0.299511	0.202319	0.296227	0.407806	0.340639	0.0988569	0.199236	0.190383	0.197765
KSR1	0.0811027	0.165311	0.0126161	0.0816525	0.119686	0.261158	0.222188	0.205378	0.262085	0.127456	0.221335	0.416185	0.243402	0.119144	0.121506	0.097354	0.255612	0.0920597	0.130487	0.137087	0.0374018	0.198057	0.167409	0.199973	0.201699	0.353848	0.25423	0.162412	0.0524285	0.0416195	0.190469	0.192673	0.194058	0.0961258	0.283686	0.0577972	0.31546	0.0858814	0.181862	0.244865	0.311315	0.638849	0.301118	0.0437995	0.24755	0.322115	0.0720868	0.123794
AC015688.4	0	0	0	0	0	0	0	0	0	0	0	0	0	0	0	0	0	0	0	0	0	0	0	0	0	0	0	0	0	0	0	0	0	0	0	0	0	0	0	0	0	0	0	0	0	0	0	0
LGALS9	0	0.0228923	0.021116	0.012909	0	0	0.0385799	0.0299526	0	0.00977569	0	0	0.0087533	0.0084831	0.0117484	0.0125233	0	0.00129805	0.0160693	0.0177172	0.0170626	0.00445362	0.00364236	0	0.0120559	0.0254482	0	0.00343016	0.0394536	0.0405549	7.88217e-05	0.000325588	0.000151955	0.00550911	0	0.0165204	0.0283828	0	0	0.0328501	0	0	0.051227	0	0.180709	0	0.0195624	0.0349902
NOS2	0	0	0	0	0	0	0	0	0	0.00779795	0	0	0	0	0.0256406	0	0	0	0	0	0	0	0.000422964	0	0	0	0	0	0	0	0	0	0	0	0	0	0.00514227	0	0	0	0	0	0	0	0	0	0	0.0146001
AC005697.1	0.0314281	0	0	0.0256637	0.0809093	0.0244193	0	0	0.00616599	0.00167632	0	0	0.0332106	0.00861056	0.0195128	0.0282768	0	0	0	0.0156675	0.0297702	0.00224635	0.0338339	0	0.00151311	0	0	0.000146466	0.0211552	0	0.0117558	0.0105093	0.0192211	0	0	0.039967	0.0020283	0	0	0	0	0.0186354	0.00113414	0	0	0.0344341	0	0.0147022
LYRM9	0	0	0	0	0	0	0	0	0	0	0	0	0	0	0	0	0	0	0	0	0	0	0	0	0	0	0	0	0	0	0	0	0	0	0	0	0	0	0	0	0	0	0	0	0	0	0	0
NLK	0.411859	0.31035	0.249114	0.313451	0.380157	0.362122	0.189794	0.327342	0.166712	0.221072	0.379693	0.183046	0.190194	0.292269	0.161081	0.419097	0.171794	0.25323	0.26643	0.245317	0.337023	0.171517	0.256886	0.238223	0.263824	0.286302	0.640253	0.29153	0.385565	0.340306	0.400653	0.472613	0.306771	0.312234	0.271508	0.29294	0.263441	0.352291	0.295776	0.255036	0.200513	0.299344	0.689052	0.290544	0.477652	0.319352	0.21582	0.272438
TMEM97	0	0	0	0.0070091	0	0	0.00252846	0.00809991	0	0	0	0	0.0226201	0.0206187	0.0169558	0	0	0.00129805	0.0066187	0	0	0	0	0	0.0196964	0	0	0.00133761	0.0255053	0	0	0.0274336	0.00267426	0	0	0.00401668	0.0145582	0.0225749	0.0173305	0	0	0	0	0	0	0	0	0
IFT20	0.00537416	0.0572341	0.115841	0.0260976	0.0624532	0.0154714	0.0554952	0.0139008	0.0790302	0.0261861	0.0158054	0	0.09653	0.0260848	0.0433065	0.0473741	0	0.0234542	0.0559309	0.0332062	0.0248531	0.0140047	0.0453109	0.0256559	0.0571479	0.199734	0	0.0594901	0.0549723	0.104899	0.0494864	0.0502543	0.0302648	0.00314556	0	0	0.0356045	0	0.0349062	0.011486	0	0.0335024	0.0164941	0	0	0	0.00585758	0.00530601
TNFAIP1	0.108128	0.0818816	0.0647124	0.0369873	0.00572042	0.0435114	0.0401344	0.0824038	0.0365205	0.0429046	0.0305709	0.0424247	0.0642916	0.0353702	0.0208559	0.0282768	0	0.0670594	0.0185348	0.010396	0.0199798	0.0378342	0.0470544	0.0392306	0.0454059	0.143471	0	0.0508673	0.0740234	0.0966995	0.0247729	0.0186226	0.032291	0.105289	0.0183744	0.0595873	0.0697451	0.0596841	0.0316435	0	0	0.0577418	0.0904557	0.143356	0	0.0660909	0.0234431	0.0619204
POLDIP2	0.00963364	0.0027632	0.12311	0.0258026	0.0189595	0.0317847	0.0586224	0.00257177	0.0255964	0.0246483	0	0.0133607	0.022103	0.0157694	0.03302	0.00799275	0	0.0144706	0.0472435	0.0285632	0.0205646	0.0311592	0.00424783	0	0.0458198	0	0	0.0289403	0.0247522	0	0.0591999	0.0376225	0.0276982	0.0162366	0	0.0184703	0.0346234	0.0316224	0.017805	0	0	0	0.0493648	0	0	0	0.00277738	0.0540395
TMEM199	0	0	0.00357961	0.0477148	0.0270161	0.0435114	0.046479	0.00410248	0	0.0101158	0.0144309	0	0.0111636	0.00584597	0.032494	0.0974263	0	0.0358171	0.0389616	0.0209655	0.045545	0.0166091	0.000210998	0	0.0110143	0.184759	0	0.0013466	0.0146655	0.0439743	0.0215609	0.0263786	0.00174118	0.0077136	0.0183744	0	0.015296	0	0.0169327	0.011486	0	0.00824649	0.0103652	0.0187718	0	0.00626446	0.00806726	0.0311366
AC002094.3	0	0	0	0	0	0	0	0	0	0	0	0	0	0	0	0	0	0	0	0	0	0	0	0	0	0	0	0	0	0	0	0	0	0	0	0	0	0	0	0	0	0	0	0	0	0	0	0
SARM1	0.0932614	0.0791482	0.0198194	0.136661	0.0364148	0.0435114	0.0586916	0.0605829	0.0395069	0.0245849	0.0827771	0.0434852	0.0714277	0.0481977	0.0581118	0.011018	0.100086	0.0771415	0.0467202	0.076995	0.0987115	0.00668936	0.00448492	0.038836	0.0587415	0.126619	0.206054	0.00886954	0.0638781	0.00507195	0.0311642	0.0171554	0.0250327	0.0284192	0	0	0.016789	0.0438602	0.0349062	0.0782033	0.269119	0.0878621	0.000313674	0	0	0.0117883	0.0534693	0.0166756
VTN	0	0	0	0	0	0	0	0	0	0	0	0	0	0	0	0	0	0	0	0	0	0	0	0	0	0	0	0	0	0	0	0	0	0	0	0	0	0	0	0	0	0	0	0	0	0	0.01062	0
SLC46A1	0	0	0	0.00257382	0	0	0	0.0171417	0	0.0156989	0	0	0	1.60464e-05	0.00163127	0	0	0	0.00569748	0.0134007	0	0	0.000212485	0	0	0	0	0	0.00313521	0.0350799	0.010234	0	0.00148489	0.00516576	0	0	0.00568413	0	0	0	0	0	0	0.0239287	0	0	0.000225785	0
AC005726.1	0	0.0661044	0.00713015	0.02066	0	0	0.0672102	0.0672087	0	0.0299088	0.0243667	0.0150148	0.0377017	0.0132528	0.0339889	0.035942	0	0.0206211	0.0161216	0.0854895	0.0401997	0.0117503	0.0370956	0.0236843	0.0236562	0	0	0.0203609	0.0478386	0.0109454	0.0275051	0.00963924	0.0200431	0.0409209	0	0.0134954	0.0314675	0	0.00664468	0.029287	0.0247691	0.0373084	0.01536	0.0473593	0	0	0.00769429	0.00783454
SLC13A2	0	0	0	0	0	0	0	0	0	0	0	0	0	0	0	0	0	0	0	0	0	0	0	0	0	0	0	0	0	0	0	0	0	0	0	0	0	0	0	0	0	0	0	0	0	0	0	0
KIAA0100	0.0767588	0.033622	0.0423834	0.0279836	0.00672355	0.0548592	0.0206417	0.0220864	0.0239004	0.0389718	0.0139392	0.0498141	0.0138724	0.0374038	0.0553834	0.0234184	0.0931661	0.0787994	0.0279287	0.108003	0.0586896	0.014801	0.0230299	0.0809499	0.0262271	0.163838	0.12452	0.0603119	0.104921	0.0284692	0.061577	0.0728213	0.053574	0.0917767	0.0265456	0.0198287	0.0528382	0	0.00106057	0.0289989	0.0827861	0.0482937	0.00504422	0	0	0.19978	0.0440957	0.105716
SDF2	0.0150652	0.012983	0.0824551	0.0446973	0.0102917	0.0559974	0.085467	0.0560709	0.056235	0.00906852	0.0305494	0.0318609	0.0165934	0.0461822	0.0150294	0.0500417	0	0.00418827	0.0439203	0.00861894	0.0937588	0.00884848	0.0232808	0.0150882	0.0566083	0	0.121832	0.0101196	0	0.00719294	0.0275802	0.020411	0.00482247	0.0491714	0.0598183	0	0.0324165	0	0.0121003	0.0682173	0	0.0178111	0.0520808	0.0113241	0.0266938	0.033183	0.028596	0.0283406
SUPT6H	0.0536894	0.0478165	0.0840266	0.0932183	0.118238	0.0298763	0.0400864	0.0874089	0.0474994	0.0339001	0.0403504	0.109198	0.0272099	0.0623578	0.0413656	0	0.291524	0.0729208	0.0506912	0.0653893	0.0686428	0.0687671	0.101852	0.0391102	0.0309036	0.0254482	0.0997288	0.0485441	0.0754592	0.0980777	0.0145625	0.0449348	0.0622189	0.0419398	0.0475937	0.138806	0.144023	0.052463	0.0887347	0.0252156	0.0661101	0.0608668	0.177869	0.0228996	0.0881033	0.130479	0.0258589	0.15764
PROCA1	0	0	0	0	0	0	0	0.00500743	0.0384252	0.0228273	0.0162945	0.0712733	0.0573588	1.60464e-05	0	0	0	0	0.0150282	0	0.0310396	0.0046245	0.000917255	0	0	0	0	0.00200713	0	0	0	0	0.00287135	0	0	0.00401668	0.00840136	0	0.0691222	0.0181759	0	0	0.00100996	0	0	0	0.00340182	0
RAB34	0	0	0.00838865	0.00139795	0.051489	0	0.016677	0.0314447	0.0118638	0.00525633	0.0114314	0.0486165	0.0102342	0.0714533	0.0216892	0.00100618	0	0.0144706	0.0760781	0.0043677	0.0875721	0.00629237	0.00493733	0	0.0184348	0	0	0.0128495	0.00895198	0	0.0708834	0.0214438	0.00787544	0.00391763	0	0.0661489	0.0428752	0	0.0128983	0.00933916	0	0.0283558	0.0304105	0.0371543	0.0570675	0.0110285	0.0170633	0.0385568
RPL23A	0.0823131	0.00672198	0.0596297	0.0762453	0.0561277	0.0435114	0.047154	0.0831881	0.191958	0.0272052	0.228149	0.0196103	0.034899	0.209949	0.1194	0.00838655	0.120626	0.0846834	0.104006	0.0714707	0.0491029	0.0548367	0.136925	0.229447	0.125948	0.0254482	0	0.0354432	0.0576151	0.0928241	0.102444	0.104127	0.0982702	0.195183	0.0265456	0.106803	0.147618	0.0485145	0.183836	0.0142296	0.0851448	0.00126895	0.186156	0.013847	0.00946215	0.0182846	0.0563853	0.0754532
TLCD1	0	0	0	0	0	0	0	0	0.0118638	0	0	0	0	0	0	0	0	0	0	0	0	0	0	0	0	0	0	0	0	0.0110769	0	0	0	0	0	0	0	0	0	0	0.129262	0	0	0	0	0	0	0
NEK8	0	0.00876989	0	0	0.0242611	0	0	0	0	0	0	0	0.03171	0	0.00163127	0	0	0.0176665	0	0	0.00825474	0.0066678	0.00606113	0.0255909	0	0.0266131	0	0	0	0	0.00469171	0	0	0	0	0.00983594	0	0	0.0733404	0	0.0429505	0	0	0	0	0	0	0
TRAF4	0	0	0	0.0336867	0	0.0222452	0	0.00522917	0	0.0149381	0.0296427	0	0.00731115	0.0133774	0	0	0	0.0325785	0	0.00823397	0.0295828	0.00388839	0.0180559	0	0.0185948	0.0477323	0	0.0165156	0.0595346	0	0.0317998	0.00485348	0.0093189	0	0	0	0.00999053	0.0225749	0.00387438	0	0	0.0109492	0.00256966	0.0245609	0	0	0.00728383	0.0651115
FAM222B	0.0956715	0.0747566	0.14223	0.0777855	0.179611	0.105403	0.0955976	0.103152	0.110958	0.12005	0.126241	0.0768574	0.0942528	0.101633	0.136182	0.127929	0.100086	0.180529	0.113371	0.162579	0.146547	0.105017	0.146033	0.0968505	0.108414	0	0.0588945	0.137113	0.157349	0.268059	0.0966034	0.115306	0.132778	0.118055	0	0.174637	0.139554	0.20651	0.115965	0.209595	0.304271	0.253172	0.109381	0.144267	0.00946215	0.148726	0.109798	0.215825
ERAL1	0.00537416	0	0.00546204	0	0.0436234	0	0.00252846	0	0	0.00752537	0.0949918	0.00334506	0.00450511	0.00319812	0.00930101	0.0110835	0.187607	0	0	0.0177783	0.0451247	0	0.010405	0.0281215	0.00872453	0	0	0.0158151	0	0.0468737	0.0127615	0	0.011857	0.0200925	0.0618693	0	0.00845282	0	0	0.0188521	0.0404554	0.0282132	0.0486079	0	0	0	0.0054049	0
FLOT2	0.0486519	0.035964	0.0100832	0	0.021162	0.0468121	0.0525269	0.0175133	0.0239004	0.0502935	0.0110487	0.0424582	0.0292725	0.0589922	0.027805	0.0363166	0	0.040407	0.0285262	0.0768359	0.0310396	0.0106069	0.0256385	0.0514151	0.0407319	0	0.0782476	0.0668801	0.121879	0.0899684	0.0924643	0.0568253	0.013771	0.0239731	0.0247066	0.110372	0.0541651	0.0276109	0.0790344	0.0181759	0.0404554	0.0205143	0.075257	0.0579636	0	0.113988	0.0470554	0.0638344
DHRS13	0	0.0428376	0	0	0	0.0140233	0	0	0	0	0	0	0	0.00819092	0	0	0	0.0223001	0.00365165	0.00123869	0.0170626	0.00814954	0	0	0.0117106	0	0	0	0.0278303	0	0.00788255	0	0.00709356	0.0160226	0	0.00771781	0.00749332	0	0	0	0	0.000981746	0.000313674	0	0	0.00626446	0	0
PHF12	0.0568763	0.0484122	0.0320463	0.0374323	0.14552	0.00919909	0.0266133	0.0498822	0.119163	0.0647537	0.0305494	0.0293521	0.130991	0.0681805	0.0339504	0.0752221	0.0839589	0.105538	0.111395	0.0567351	0.0299127	0.0575785	0.0678593	0.0562004	0.0639086	0	0	0.0603003	0.0693758	0.136911	0.0394019	0.0190037	0.0312592	0.075533	0.0494781	0.0349255	0.0824796	0.108633	0.0740167	0.0259711	0.139427	0.074031	0.0569307	0.05527	0	0.0677949	0.0457055	0.138121
PIPOX	0	0	0	0.0107609	0	0.0222452	0	0.00791344	0	0.00880476	0	0	0.0220312	0.00149656	0.000760053	0	0	0	0	0	0.0144872	0.019128	0	0.0086879	0.0110774	0	0	0.00352672	0.0130014	0	0	0	0.00174659	0	0	0	0.00254478	0.0473581	0	0	0	0.0149041	0.00100996	0	0	0	0	0
SEZ6	0.00476834	0	0.000323194	0.0070091	0.0162322	0	0	0.00410248	0.121603	0	0	0	0	0.00442239	0.00831823	0.0169479	0	0	0.00365165	0.00123869	0	0	0	0	0.0102547	0	0	0.010942	0.00105098	0	0.0122619	0	0.0135675	0	0	0	0	0	0	0	0.139427	0	0.00952393	0.00529337	0	0	0.00479188	0
MYO18A	0.0384629	0.0213522	0.00880236	0.0377071	0.0379684	0.0448058	0.0265418	0.0407357	0	0.0186743	0.0305494	0.047349	0.0414161	0.0292047	0.0433202	0.0428099	0	0.015598	0.0328507	0.0502969	0.0440992	0.0217876	0.0487336	0.0396208	0.0230585	0	0.063585	0.0211004	0	0.0824682	0.0691704	0.0144566	0.03635	0.016164	0.0402954	0.0474119	0.0763807	0.0605024	0.0405143	0.0458624	0.0738333	0.0406748	0.035173	0.0996663	0.119955	0	0.0253194	0.00489349
CRYBA1	0	0	0	0	0	0	0	0	0	0	0	0	0	0	0	0	0	0	0	0	0	0	0	0	0	0	0	0	0	0	0	0	0	0	0	0	0.00219899	0	0	0	0	0	0	0	0	0	0	0
NUFIP2	0.13588	0.086397	0.121206	0.217987	0.211519	0.213891	0.288726	0.0785118	0.130912	0.110872	0.0954083	0.10331	0.163322	0.0845993	0.0992179	0.154839	0.332532	0.0900655	0.152756	0.164242	0.128453	0.125014	0.135167	0.0848695	0.100285	0.330899	0.227141	0.150876	0.112228	0.217125	0.137089	0.13405	0.091406	0.0625122	0.137999	0.148659	0.0927846	0.114274	0.145973	0.282039	0.129547	0.0880335	0.104398	0.196271	0.0986162	0.0960828	0.105566	0.235799
TAOK1	0.19722	0.205466	0.211503	0.351498	0.320438	0.213836	0.210386	0.242272	0.127249	0.180448	0.213796	0.309975	0.186718	0.166736	0.149047	0.229763	0.291999	0.270831	0.177833	0.194053	0.254958	0.132297	0.199972	0.245796	0.269669	0.388124	0.146628	0.24639	0.261598	0.283872	0.207782	0.137842	0.20659	0.186267	0.329657	0.188821	0.258128	0.0742348	0.219654	0.297157	0.0827861	0.263604	0.163768	0.133382	0.312562	0.218899	0.103293	0.207953
ABHD15	0	0	0	0	0	0	0	0	0	0.0156989	0	0.0206694	0	0	0.00564788	0	0	0	0	0	0	0.00357489	0.0075408	0	0.00254164	0	0	0	0	0	0	0	0.00380475	0	0	0	0.00243034	0	0	0	0	0.00746218	0	0	0	0	0.0155647	0.0144411
GIT1	0.0787033	0.0343683	0.00787872	0.0358336	0.015398	0	0.0581495	0.111535	0.0975325	0.0665007	0.0693103	0	0.0197407	0.03317	0.0594257	0.0525305	0.196295	0.0989264	0.0387001	0.0355989	0.0170626	0.0356418	0.126088	0	0.0711974	0.100174	0.101673	0.128108	0.0704397	0.0247647	0.0411643	0.0394997	0.0516911	0.0444041	0.235689	0.0342249	0.0430357	0.0316224	0.110281	0	0.0239143	0.00758942	0.0302545	0.0303046	0	0.029153	0.020842	0.128072
CORO6	0.00963364	0.0224687	0.04742	0.0551736	0.0305192	0.0435114	0.00646029	0.0285606	0.0547311	0.0119074	0.0110487	0	0.0368664	0.0379675	0.0405968	0.0177709	0.100086	0	0.0066187	0.0312889	0.0779599	0.0055103	0.0123583	0	0.0579724	0	0	0.0133149	0	0.0634556	0.00106865	0.0550388	0.0546528	0.0356835	0	0	0.0109385	0.0995687	0.107435	0	0	0.0397016	0	0.128199	0.180709	0.00698555	0.0240807	0
SSH2	0.232191	0.372071	0.295529	0.324585	0.351086	0.525808	0.324757	0.331105	0.382352	0.350057	0.309227	0.201209	0.402266	0.312559	0.356036	0.515411	0.263903	0.366897	0.455834	0.448039	0.4429	0.301158	0.361845	0.372503	0.412225	0.349982	0.42318	0.389455	0.224044	0.396714	0.35656	0.20423	0.330578	0.396783	0.147688	0.444743	0.314644	0.295775	0.346047	0.509374	0.574154	0.390043	0.204568	0.454397	0.00946215	0.302027	0.372724	0.352701
EFCAB5	0	0.0261407	0.0212066	0.0178431	0	0.0181275	0.0144438	0.0562863	0.06786	0.0156091	0.0139392	0	0.0947828	0.0144117	0.0785826	0.0167979	0	0.0306773	0.00569748	0.0138966	0.0275215	0.00147223	0.000212485	0	0.0135618	0	0	0.00414592	0.0228415	0.0194101	0.02236	0.000325588	0.00686361	0.0318707	0	0.00727156	0.0202399	0	0.0422836	0	0	0.0192597	0.0395776	0	0	0	0.027521	0
NSRP1	0.166997	0.0961434	0.176976	0.235571	0.133708	0.15414	0.166514	0.0871883	0.211802	0.123	0.0833162	0.143143	0.0908201	0.120746	0.123113	0.182094	0.332532	0.209017	0.232051	0.171311	0.20695	0.123724	0.162574	0.13998	0.128028	0	0.219402	0.214097	0.246239	0.118021	0.15804	0.170998	0.0798902	0.139886	0.10919	0.182465	0.150153	0.131585	0.138518	0.135175	0.241764	0.18021	0.228107	0.147451	0.146904	0.138473	0.106247	0.176083
SLC6A4	0	0	0	0	0	0	0	0	0	0	0	0.0318609	0	0	0	0	0	0	0	0	0	0	0.0153707	0	0	0	0	0	0	0	0	0	0	0	0	0	0	0	0	0	0	0	0	0	0.0422419	0	4.93187e-05	0
BLMH	0	0.0332248	0.0652154	0.0159508	0.0776038	0	0.00222328	0.0174742	0.00616599	0.025877	0.0153234	0.0265076	0	0.0377969	0.0620689	0.0240839	0.100086	0.145967	0.0250064	0.0425179	0.00825474	0.0483675	0.00320754	0.0669176	0.0407868	0	0.193728	0.0663613	0.0397751	0.0515807	0.0431262	0.0425421	0.0485622	0.0422007	0.0247066	0.0391067	0.0463877	0.0943434	0.0457035	0.0953027	0.0429505	0.0456348	0.124939	0.013847	0	0.00292154	0.0339525	0.0361236
TMIGD1	0	0	0	0	0	0	0	0	0	0	0	0	0	0	0	0	0	0	0	0	0	0	0	0	0	0	0	0	0.0260625	0	0	0	0	0	0	0	0	0	0	0	0	0	0	0	0	0	0	0
CPD	0.19673	0.105656	0.199472	0.160934	0.246214	0.0921699	0.14633	0.102959	0.162442	0.288118	0.197573	0.246842	0.165215	0.337571	0.116966	0.268264	0.434321	0.125166	0.253412	0.159682	0.0352301	0.156011	0.239135	0.216326	0.222098	0.43731	0.331466	0.272668	0.219134	0.210278	0.111179	0.305675	0.155656	0.186942	0.309807	0.239213	0.128706	0.163312	0.126285	0.240481	0.15738	0.167489	0.419367	0.228055	0.181312	0.172974	0.152823	0.235295
GOSR1	0.215096	0.200394	0.0787937	0.0965111	0.0899191	0.174725	0.148345	0.141705	0.0867117	0.0841124	0.0764797	0.026181	0.0522404	0.0916519	0.110779	0.019161	0.120626	0.0686544	0.11215	0.123602	0.153615	0.0944538	0.155268	0.0888556	0.0470776	0.184759	0	0.0789823	0.132197	0.0930598	0.130464	0.0876069	0.108877	0.0878756	0.0819662	0.193041	0.0735391	0.034502	0.121809	0.104591	0.0404554	0.0482886	0.0369168	0.105675	0.0855639	0.138362	0.0968029	0.122623
CRLF3	0.0259582	0.0402249	0.0708073	0.0347973	0.0872817	0	0.134148	0.0928423	0.117518	0.083339	0.0153234	0.0779994	0.0495651	0.0469945	0.0368926	0.0849477	0.0839589	0.0998157	0.0600213	0.0463853	0.0582647	0.0715527	0.0103493	0.104556	0.0139789	0	0.214362	0.0804334	0.118573	0.076174	0.064368	0.0657462	0.0631067	0.112324	0.184797	0.152051	0.0720664	0.028081	0.0812197	0.138077	0.0429505	0.0650833	0.0206124	0.0408564	0	0.0455333	0.0601336	0.0424486
ATAD5	0.0995974	0.019013	0.00644646	0.0177966	0	0.0203422	0.0529297	0.012528	0.0240669	0.0236257	0.0305494	0	0.0375242	0.00054551	0.030375	0.0282768	0	0.0245938	0.0046956	0	0	0.00616212	0.00941345	0.041581	0	0.0266131	0	0.028972	0.066176	0	0.0179901	0.00546896	0.0089947	0.0493524	0	0.107583	0.0107263	0.0272499	0.0121801	0	0	0.0201384	0.0311123	0	0	0.0162926	0.0136739	0.0286989
TEFM	0.16284	0.0524816	0.0263256	0.0221039	0.0756231	0.110552	0.131975	0.0565443	0.0363641	0.023423	0	0.0433869	0.0688169	0.018557	0.0366129	0.104939	0	0.134337	0.0179585	0.031781	0.0502103	0.0523996	0.00166933	0.0181215	0.0294915	0	0.101673	0.0323855	0.0192332	0.106805	0.0574582	0.0561305	0.040057	0.0156323	0	0.0342249	0.0127796	0	0.0348703	0	0.129262	0.0422235	0.013517	0.0439751	0.217466	0.0668968	0.0106606	0.0392443
ADAP2	0.0108774	0.0699962	0.069672	0.026519	0.145187	0.177582	0.0660343	0.0174566	0.0408739	0.094659	0.134672	0.0670323	0.0634064	0.0677014	0.0749607	0.116435	0.0839589	0.054673	0.0262922	0.126263	0.204209	0.0472347	0.0257595	0.139803	0.00662525	0.0254482	0.362574	0.0203759	0.0101048	0.0691466	0.0790743	0.035801	0.043219	0.0237552	0	0.28434	0.142985	0.0926797	0.160474	0.0259711	0.0581489	0.034624	0.0327716	0.0876196	0.244348	0.0324766	0.0907822	0.202449
RNF135	0.00476834	0.0609807	0.0259126	0.0416089	0	0.0543322	0	0.0013279	0.0816206	0.0196282	0	0.00677533	0.00418162	0.00603512	0.0370297	0.0431373	0	0.078388	0	0.0220103	0.0297702	0.016541	0.0413796	0.0244493	0.00787529	0	0	0.0123759	0.0548683	0	0.0279798	0.015311	0.0057117	0.043306	0	0.00625513	0.0320906	0.0862811	0.0477855	0.0321147	0	0.0207408	0.00502394	0	0.0570675	0.00705819	0.00398091	0.0282399
NF1	0.304517	0.311302	0.357958	0.36135	0.340121	0.451356	0.281414	0.352605	0.141154	0.223982	0.281883	0.278765	0.192727	0.235251	0.322864	0.354504	0.385884	0.476648	0.44674	0.38737	0.309047	0.150014	0.320166	0.276588	0.310951	0.47317	0.29096	0.376769	0.329179	0.306386	0.242167	0.246979	0.33876	0.329365	0.501975	0.272484	0.316813	0.200404	0.28186	0.431266	0.42843	0.309254	0.331375	0.415439	0.639725	0.406286	0.226671	0.373358
OMG	0.0205054	0.0598528	0	0.019575	0	0.0368695	0	0.0655161	0	0.015107	0	0	0.0294011	0.0460711	0.034728	0.0447909	0	0.0195676	0.0374174	0.0786446	0	0.0317649	0.108603	0.0323479	0.0270975	0	0.205735	0.0122638	0.116127	0.0214903	0.036498	0.0398272	0.0425001	0.019755	0	0.0113695	0.0473924	0	0	0	0	0.0373179	0.012712	0.0694654	0.0722309	0.0539687	0.010645	0.0327946
EVI2B	0	0	0	0.00664067	0	0	0.0374537	0	0	0.00632582	0.0623161	0	0.0224685	0.00667409	0	0.0110835	0	0	0	0	0	0	0.0210348	0	0	0	0	0	0	0	0.0111846	0	0.00712261	0.0170889	0	0	0.0117661	0	0	0	0	0	0	0	0	0	0	0.00792233
AC134669.1	0	0	0	0	0	0	0	0	0	0	0	0	0	0	0	0	0	0.0217093	0	0	0	0	0	0	0	0	0	0	0	0	0	0	0	0	0	0	0	0	0	0	0	0	0	0	0	0	0	0
EVI2A	0	0	0	0	0	0	0	0.0122718	0	0	0	0	0	0	0	0	0	0	0	0.0112828	0	0	0	0	0	0	0	0	0.0387037	0	0	0	0	0	0	0	0	0	0	0	0	0	0.0110164	0	0	0	0	0.00792233
RAB11FIP4	0	0.0189323	0.126558	0.0282049	0.0333613	0.0507839	0.0504848	0.0631156	0.0581478	0.00176574	0.0110487	0.00621956	0.030398	0.0286274	0.0230346	0.0540605	0.28397	0.0848994	0.04505	0.0261106	0.0101746	0.0391451	0.000918592	0.0933612	0.0264938	0.141271	0	0.00758978	0.0690561	0	0.0233215	0.0156594	0.0803354	0.0375798	0.0928062	0.0124863	0.0412155	0.0383406	0.043281	0.011486	0	0	0.0297599	0.0439751	0.0422419	0.00698555	0.0642164	0.0163695
COPRS	0	0.08508	0.116741	0.00410784	0	0.0405689	0.0266485	0.0763152	0.0884758	0.0368559	0	0.0150148	0.0118596	0.09063	0.019001	0.0261668	0	0	0.00365165	0.12215	0.0387499	0.0046814	0.0347407	0	0.0501286	0	0.0908424	0.0648133	0.00313521	0.0434368	0.0279673	0.0236931	0.122632	0.0137415	0.14976	0.0557108	0.0648954	0.223159	0.0750636	0.0162048	0.116175	0	0.0170633	0.0490483	0.203888	0	0.0128741	0.0259295
UTP6	0.0338329	0.0325233	0.0172219	0.134248	0.0382814	0.0134578	0.00717118	0.00598255	0.0351792	0.0496216	0.0725713	0.0217459	0.0231225	0.0407199	0.0359861	0.0181603	0	0.0291711	0.067422	0.0625388	0.122568	0.0399034	0.00347628	0.0252542	0.0394699	0.126619	0.175211	0.0204995	0.0161877	0.0189235	0.0364465	0.0746929	0.035144	0.0216124	0	0.0134954	0.038492	0.0225749	0.0905545	0.0551117	0.0575341	0.00742833	0	0.0374407	0	0.124363	0.0227449	0.036079
SUZ12	0.118408	0.117793	0.0930013	0.153353	0.131733	0.223598	0.148116	0.0663115	0.172959	0.106409	0.0206347	0.129927	0.0843626	0.128661	0.15861	0.0980295	0	0.150267	0.101289	0.162938	0.227298	0.104975	0.0639812	0.0770676	0.105991	0.126619	0.30157	0.205666	0.243337	0.128221	0.109788	0.132993	0.109453	0.141257	0.191804	0.0614727	0.171708	0.170386	0.130148	0.0650472	0.117552	0.102791	0.190082	0.121565	0.0422419	0.0263529	0.0682172	0.175208
LRRC37B	0.140548	0.0856869	0.0137323	0.0523735	0.0531888	0.0421131	0.0706358	0.0563316	0.0745489	0.0327281	0.170384	0.0428681	0.098697	0.0340212	0.0782364	0.113834	0.274804	0.0680414	0.0656348	0.0222933	0.169675	0.0398333	0.112156	0.0719417	0.0219592	0.184759	0.063585	0.075559	0.0444539	0.0936928	0.0678269	0.052405	0.0424282	0.0541174	0.0631249	0.0538187	0.110522	0.0642192	0.207348	0.0815093	0.227036	0.0632646	0.0382574	0	0.0570675	0.0259488	0.0378937	0.0890948
RHOT1	0.0778471	0.113638	0.0880698	0.128717	0.127993	0.366319	0.151	0.132733	0.0523601	0.0842501	0	0.0722869	0.0887884	0.128161	0.082121	0.0658484	0.159184	0.165781	0.166179	0.137286	0.0508767	0.0934291	0.100302	0.0652329	0.150164	0.302601	0	0.139335	0.187767	0.140297	0.150221	0.06333	0.155917	0.106598	0.0928062	0.091075	0.129231	0.102397	0.189499	0.116418	0.129262	0.118718	0.203414	0.162888	0.401941	0.0701512	0.114538	0.214975
RHBDL3	0	0	0.00351364	0.0122664	0.0450602	0.0484152	0.0140183	0	0.00105171	0	0.03886	0	0.0345336	0.0308721	0.0479091	0.0196878	0	0.0437192	0.00365165	0	0.0281584	0.0165403	0.0423988	0.0200901	0.025523	0.0712713	0.139146	0.0116529	0.0489255	0.0160653	0.0447412	0.0625212	0.0400703	0.00522694	0	0	0.0269582	0.0396845	0.00106057	0	0.139427	0.0586869	0	0.0156643	0	0	0.013621	0
C17orf75	0.0222418	0	0.00887141	0.0486075	0	0.0134578	0.023819	0.00346929	0.0542923	0.0103915	0.0114314	0.0290047	0.0582932	0.00711764	0.00836333	0.0500561	0	0.0175254	0.0548392	0.0179192	0	0.0281067	0.00457875	0.0428463	0.000707876	0.0860485	0	0.00253487	0	0.0475318	0.0116931	0.0399336	0.0137441	0.00530671	0	0.043429	0.010797	0.0438602	0.0385162	0	0.0239143	0.00645346	0	0	0	0.0349038	0.0311417	0.0590645
ZNF207	0.218966	0.168844	0.156054	0.192167	0.187628	0.267517	0.206907	0.135133	0.128992	0.173361	0.158882	0.165874	0.201079	0.165813	0.202535	0.230912	0.278973	0.158536	0.141357	0.276004	0.174069	0.163591	0.114916	0.157415	0.183865	0.215382	0.329714	0.194002	0.305785	0.237063	0.158259	0.238865	0.185619	0.239552	0.367068	0.210322	0.14154	0.115279	0.199823	0.14894	0.297857	0.207569	0.169055	0.161721	0.0643643	0.117055	0.0948461	0.229555
PSMD11	0.0771701	0.0605625	0.0412584	0.0900728	0.130354	0.0963314	0.0267624	0.069051	0.0764013	0.0647018	0.0881335	0.0731266	0.0485283	0.0318075	0.0340668	0.0301954	0	0.0223001	0.0768097	0.113431	0.0460875	0.058755	0.0299605	0.0220249	0.089004	0.0254482	0	0.0877717	0.043879	0.0301709	0.0691062	0.0577844	0.0632647	0.00754877	0	0	0.0952923	0.087318	0.0898208	0.0828568	0.0560573	0.0873076	0.105533	0.03545	0.23336	0.0396543	0.039995	0.158626
CDK5R1	0.0312939	0.00292872	0.013438	0.0364893	0.0316239	0.0127865	0.0613764	0.017606	0.0420316	0.0142234	0.0153833	0	0.0139236	0.0270638	0.0598382	0	0	0.0355289	0.0362358	0.155302	0.0459651	0.0097049	0.000252051	0.0135071	0.0661809	0.274573	0	0.0612749	0.0552502	0.0949476	0.0765888	0.0267302	0.044269	0.0582013	0	0.0637248	0.0220115	0	0.00474189	0.0111071	0	0.00941402	0.00923626	0	0.119955	0	0.0153324	0.0113066
MYO1D	0.177573	0.291118	0.211405	0.193133	0.208613	0.120113	0.183505	0.141411	0.150453	0.19416	0.322899	0.191467	0.260535	0.30274	0.250473	0.245832	0.258909	0.246931	0.171729	0.275651	0.437654	0.141398	0.224646	0.18951	0.205625	0.339314	0.368291	0.201911	0.120031	0.115507	0.179807	0.0744518	0.21781	0.0955897	0.184395	0.211927	0.214617	0.279003	0.324332	0.353411	0.0945768	0.285289	0.0234284	0.269019	0.504041	0.153219	0.237957	0.159917
TMEM98	0	0	0.0130219	0.0218732	0	0	0	0	0.0626123	0.00533231	0.0153234	0	0.0138078	0.00993047	0.0190675	0.101616	0	0.0338235	0.0258444	0.0142212	0.044891	0.0121856	0.0142086	0	0.0249718	0	0	0.00420903	0	0.042422	0.00123871	0.00850176	0.012343	0.012342	0	0	0.012668	0	0.00106057	0.00933916	0	0.0205349	0.0034038	0	0	0	0.00512855	0
SPACA3	0	0	0	0	0	0	0	0	0	0	0	0	0	0	0	0	0	0	0	0	0	0	0	0	0	0	0	0	0	0	0	0	0	0	0	0	0	0	0	0	0	0.00746218	0	0	0	0	0	0
ASIC2	0.291559	0.0690234	0.035158	0.0844104	0.145023	0.0714464	0.0856037	0.163874	0.11674	0.0927529	0.0979736	0.0659051	0.0358734	0.0404549	0.0372841	0.0521372	0	0.128443	0.0564309	0.0193245	0	0.040958	0.0583218	0.0223667	0.121803	0.0860485	0.107215	0.0904533	0.166865	0.0110769	0.11425	0.0356138	0.1232	0.0545387	0.112261	0.0370432	0.105884	0	0.0908978	0.046179	0.0737466	0.0599641	0.0734121	0.159131	0.164133	0.00626446	0.0552348	0.163251
CCL2	0	0	0	0	0.0280315	0	0.00646029	0.00583144	0	0	0	0	0	0.105863	0.00311423	0.0330808	0	0.0738886	0.0181356	0.000169	0	0.00828934	0	0	0.000157214	0	0	0	0.0858674	0	0.00914672	0.0437837	0	0	0	0	0.0279255	0	0.00106057	0.346783	0	0	0.0996291	0.0128187	0	0.0182846	0	0.0692313
CCL1	0	0	0	0	0	0	0	0	0	0	0	0	0	0	0	0	0	0	0	0	0	0	0	0	0	0	0	0	0	0	0	0	0	0	0	0	0	0	0	0	0	0	0	0	0	0	0	0
TMEM132E	0	0	0	0	0	0.0203422	0	0	0.0395069	0	0	0	0	0	0	0	0	0	0	0	0	0	0	0	0	0	0	0	0	0	0	0	0.0103382	0	0	0.0356018	0	0	0	0	0	0	0	0	0	0	0	0
CCT6B	0.0201037	0.035964	0	0.048608	0	0.00777336	0.00646029	0.00857872	0	0	0	0.0188907	0.0284665	0	0.0181195	0.00711397	0	0	0	0	0	0.0589249	0.054748	0	0	0.199734	0	0	0	0.0607898	0	0.0226904	0	0	0	0	0	0	0	0	0	0.0082923	0.00113414	0	0	0	0.0040406	0
ZNF830	0	0	0	0	0	0.0383985	0.0153688	0.00812206	0.00685391	0.00230771	0.0153234	0	0	0.012727	0.0253533	0.0230458	0	0.0209449	0.0120497	0.000545054	0	0.0100192	0.0312042	0.0107017	0.0166695	0.0254482	0	0.00588789	0	0	0.010844	0.0163622	0.00272813	0.0209255	0	0.0124863	0.0233574	0.0562734	0	0	0.142714	0.00861724	0.00402558	0	0	0.0241664	0.00227081	0.039831
LIG3	0	0.018825	0.00220373	0.0233808	0	0	0	0	0.00616599	0.00641016	0	0	0.0352529	0.0236613	0.0203588	0.0448012	0	0	0.00365165	0.00415673	0.0250436	0.0033846	0.0437016	0.0225641	0.0131953	0	0	0.0079873	0.015784	0	0.031115	0	0.0159426	0.0348288	0	0	0.0056824	0.0620188	0	0	0	0.0149041	0.019481	0	0	0	0.0107998	0.0111607
RFFL	0	0	0	0.0160003	0	0	0.0285653	0.0195398	0	0.00201139	0	0.0120215	0	0.0132803	0.0243433	0.0221829	0	0.0211209	0.009366	0.00412168	0.0289691	0.00800706	0.000212485	0.0281215	0.0365085	0.0605704	0	0.0184449	0.00926211	0	0.00620031	0.00831546	0.0076073	0.0189026	0	0	0.00520151	0	0.0677997	0.125112	0	0.00126895	0.012712	0	0	0	0.00336556	0.0101257
AC004223.3	0	0	0	0	0	0	0	0	0	0	0	0	0	0	0	0	0	0	0	0	0	0	0	0	0	0	0	0	0	0	0	0	0	0	0	0	0	0	0	0	0	0	0	0	0	0	0	0
FNDC8	0	0	0	0	0	0	0	0	0	0	0	0	0	0	0	0	0	0	0	0	0	0	0	0	0	0	0	0	0	0	0	0	0	0	0	0	0	0	0	0	0	0	0	0	0	0	0	0
NLE1	0	0	0.0222633	0.00326126	0	0	0	0	0.0210132	0.0144873	0.112535	0	0	0.00118786	0	0.00807922	0	0	0	0.000169	0	0	0	0	0.0110293	0	0	0.0103689	0	0	0.00106865	0	0.00835863	0	0	0.00362388	0.01809	0	0.00106057	0.0310186	0	0	0.012712	0	0	0.0110285	0	0
UNC45B	0	0	0	0	0.00655709	0	0	0	0	0	0	0	0	0	0	0	0	0	0	0	0	0	0	0	0.000547625	0	0	0	0	0	0	0	0	0	0	0	0	0	0	0	0	0.00476063	0	0	0	0	0	0
SLFN5	0.0888889	0.0855082	0.168645	0.0578958	0.0485234	0.063506	0.040666	0.055886	0.0827265	0.0358357	0.043223	0.00621956	0.0567893	0.078855	0.0453978	0.0471808	0	0.0624276	0.0652422	0.0475061	0.0205646	0.072509	0.0169258	0.0297625	0.0293535	0	0.0780182	0.0324949	0.0910513	0.0170588	0.114109	0.0469172	0.036697	0.0959877	0.0598183	0.0277422	0.0641833	0	0.174413	0.121116	0	0.0457416	0.0461053	0.0374407	0.0946708	0	0.0334091	0.0250988
SLFN11	0.0183232	0.0188544	0.00027603	0.0470742	0.0565206	0.117535	0.0400498	0	0.0156811	0.0441361	0.0158054	0.0529812	0.0339634	0.0639771	0.0363558	0.0845423	0	0.0991078	0.0377684	0.0169792	0.0155786	0.00246462	0.0198589	0.0430555	0.0349031	0.364876	0	0.0513401	0.00348469	0.143646	0.0295545	0.0360198	0.0241432	0.0467455	0.0547827	0.0127141	0.0238517	0	0.0165326	0	0	0.0686423	0.0918233	0	0	0.0160142	0.0378429	0.0603867
SLFN12	0.00963364	0.036173	0.00708395	0.0273457	0.0639835	0	0.00464822	0.0339788	0.0245521	0.0431341	0	0.0203226	0.00418162	0.019672	0.0636378	0	0	0.0547186	0.0016856	0.0502373	0	0.0359041	0.00334623	0.0156147	0.000707876	0	0.0633643	0.0238305	0.100198	0.0607898	0.0144397	0	0.0206461	0.00522694	0	0.0416773	0.0293098	0.0382173	0.0440677	0.0811677	0.0661101	0	0.00666915	0.0293356	0	0.0575219	0.0192858	0
SLFN13	0	0.0148345	0.0149931	0	0.0219654	0.103853	0	0.0215653	0	0.00463678	0	0	0	0.0164203	0.0290672	0	0	0.0175254	0.0454893	0	0	0.00564109	0.000212485	0.0179864	0.00516366	0	0	0	0	0	0.0348621	0.00831546	0.0016307	0.00115256	0	0.0273823	0.00527401	0.0133284	0.00831916	0.0382413	0	0.00860291	0	0	0	0.0456857	0.0476976	0
SLFN12L	0.023193	0.0602827	0.20748	0.0286653	0.105221	0.0736686	0.237034	0.22028	0.134407	0.0255803	0.221732	0.190287	0.144892	0.0479299	0.0477355	0.232619	0	0.0684303	0.0995885	0.130358	0	0.0695988	0.117531	0.477849	0.0699139	0	0.164627	0.00970116	0.104285	0.185993	0.219479	0.0121016	0.0589705	0.0820183	0	0.330463	0.0366363	0	0.214181	0.378933	0.3835	0	0.0352891	0.26486	0	0.081236	0.22165	0.053727
SLFN14	0	0	0	0	0	0	0	0	0	0	0	0.00621956	0	0	0	0	0	0	0	0	0	0	0	0	0	0	0	0	0	0	0	0	0	0	0	0	0	0	0	0	0	0	0	0	0	0	0	0
PEX12	0	0	0.0117927	0.0108311	0.0230093	0.0413277	0.00717118	0.00999014	0.00105171	0	0	0	0	0	0	0	0	0	0.009366	0.00446771	0	0	0	0	0.00867201	0	0	0.00154907	0	0	0	0	0.00531593	0	0	0	0.0117999	0	0	0	0	0	0	0	0	0	0	0
AP2B1	0.121567	0.135491	0.133121	0.141061	0.166263	0.110741	0.174412	0.157334	0.133833	0.144461	0.125657	0.228295	0.0927264	0.124652	0.0848094	0.13995	0.288478	0.26127	0.195427	0.160094	0.154347	0.109096	0.0652376	0.0763249	0.102649	0.344065	0	0.151924	0.172636	0.125584	0.111787	0.123534	0.17675	0.179378	0.163713	0.127662	0.114483	0.0713658	0.0573822	0.177198	0.150988	0.120842	0.242699	0.263145	0.18027	0.0629174	0.0797292	0.207495
TAF15	0.173063	0.171372	0.212388	0.185192	0.179388	0.253554	0.17485	0.252607	0.208672	0.152269	0.241514	0.141749	0.133725	0.13886	0.23765	0.284758	0.120626	0.259659	0.230393	0.159597	0.234039	0.113305	0.138353	0.196083	0.165432	0.242686	0.415014	0.185002	0.165139	0.178328	0.184037	0.217599	0.237714	0.237498	0.363259	0.173547	0.185682	0.212819	0.145923	0.161693	0.386039	0.226785	0.238486	0.253031	0.165714	0.186334	0.144675	0.281974
GAS2L2	0	0	0	0.0103651	0	0	0	0	0	0	0	0	0	0	0	0	0	0	0	0	0	0	0	0	0.00592766	0	0	0	0	0	0	0	0	0	0	0	0.00254478	0	0	0	0	0	0	0	0	0	0	0
MMP28	0.0148919	0.00672198	0.0152651	0.0297052	0.0494565	0	0.00222328	0.00338745	0.108483	0.0084946	0	0.0506658	0	0.000226918	0.0260606	0.101623	0.120626	0	0.0894868	0.0488069	0.0451247	0.00498536	0.0402424	0	0.0445274	0	0	0.0100988	0.0075522	0.0101569	0.0310674	0.030144	0.0150317	0.00857863	0	0	0.0242436	0	0	0	0.0661101	0.00632651	0.0192511	0	0.09108	0	0.0336545	0
HEATR9	0	0	0.0270925	0	0	0	0	0	0.00105171	0	0	0	0	0	0.00393108	0	0	0	0	0.0155067	0	0.00317592	0	0	0.00711794	0	0	0	0	0	0.00790048	0.00565588	0.00608982	0	0	0	9.32482e-06	0	0	0	0	0	0	0	0	0	0.0024397	0
CCL5	0	0	0.0221462	0	0	0.0283402	0.0412262	0.0524961	0	0	0	0.0150148	0.0224685	0.0142027	0.0307846	0.0742727	0	0	0.0595416	0.0192897	0	0.00831657	0	0.17462	0.0179578	0	0	0	0.0281664	0.0260837	0.0993103	0	0.0056621	0.0170889	0	0.0165204	0.00195187	0.0951601	0.357731	0.0485426	0	0.0202608	0	0.302957	0	0	0	0.053727
RDM1	0	0	0	0	0	0	0	0	0	0	0	0	0	0.00205924	0	0	0.0931661	0	0	0	0	0	0	0	0	0	0	0	0	0	0	0	0.00327272	0	0	0	0	0	0	0	0	0	0	0	0	0	0	0
LYZL6	0	0	0	0	0	0	0	0	0	0	0	0	0	0	0	0	0	0	0	0	0	0	0	0	0	0	0	0	0	0	0	0	0	0	0	0	0	0	0	0	0	0	0	0	0	0.00292154	0	0
CCL16	0	0	0	0	0	0	0	0	0	0	0	0	0	0	0	0	0	0	0	0	0	0	0	0	0	0	0	0	0	0	0	0	0	0	0	0	0	0	0	0	0	0	0	0	0	0	0	0
CCL15-CCL14	0	0	0	0	0	0	0	0	0	0	0	0	0	0	0	0	0	0	0	0	0	0	0	0	0	0	0	0	0	0	0	0	0	0	0	0	0	0	0	0	0	0	0	0	0	0	0	0
CCL18	0	0	0	0	0	0	0	0	0	0	0	0	0	0.00244839	0	0	0	0	0	0	0	0	0	0	0	0	0	0	0	0	0	0	0	0	0	0	0	0	0	0	0	0	0	0	0	0	0	0
CCL3	0	0	0	0	0	0.0183668	0.0561806	0.0809501	0	0	0	0.0150148	0	0	0.00564415	0	0	0	0	0	0	0.00175236	0	0.0255909	0	0	0	0	0	0	0.0227161	0	0.0056621	0	0	0.0691889	0	0	0	0.0813219	0	0	0	0.0829106	0	0	0.0011379	0
CCL4	0	0	0.00815087	0	0	0.0464711	0.482213	0.0562403	0	0	0	0	0	0.0433754	0	0	0	0	0.105413	0.00812474	0	0.0095574	0	0.391405	0.00419794	0	0	0	0	0.0352253	0.0137886	0	0	0.0383513	0	0.088449	0	0	0	0.0181759	0	0	0	0.10156	0	0	0	0
TBC1D3B	0	0	0	0	0	0	0	0	0	0	0	0	0	0	0	0	0	0	0	0	0	0	0	0	0	0	0	0	0	0	0	0	0	0	0	0	0	0	0	0	0	0	0	0	0	0	0	0.00754353
CCL3L1	0	0	0	0	0	0	0	0	0	0	0	0	0	0	0	0	0	0	0	0	0	0	0	0	0	0	0	0	0	0	0	0	0	0	0	0	0	0	0	0	0	0	0	0	0	0	0	0
CCL4L2	0	0	0	0	0	0	0.0203819	0	0	0	0	0	0	0.000531895	0	0.0291352	0	0	0	0	0	0.00832779	0	0	0	0	0	0.00583555	0	0	0	0	0	0	0	0	4.31807e-05	0	0	0	0	0	0	0	0	0	0	0
TBC1D3I	0	0	0	0	0	0	0	0	0	0	0	0	0	0	0	0	0	0	0	0	0	0	0	0	0	0	0	0	0	0	0	0	0	0	0	0	0	0	0	0	0	0	0	0	0	0	0	0
ZNHIT3	0	0	0.0249049	0.0723617	0	0	0.0459127	0.0634969	0.0905084	0.018406	0	0.0402999	0	0.0756149	0.0311747	0.0661595	0	0.0311587	0.0114394	0.000169	0.144353	0.0167768	0.00189987	0.042405	0.0096868	0	0	0	0.0378452	0	0.0199631	0.00117814	0.0165743	0.0280559	0	0.0165204	0.0466839	0.0225749	0.00752769	0	0.0560573	0.0275193	0.0835455	0.0285286	0.197491	0.00292154	0.0191237	0.00392067
MYO19	0.0427023	0.0335964	0.00100746	0.0187262	0.0172022	0.019729	0.0977926	0.0199846	0.0266507	0.0139443	0.0787888	0.0318609	0	0.0537232	0.0521897	0.078838	0	0.0233786	0.0674186	0.0750967	0.0482928	0.0277574	0.0246099	0.0402054	0.0307729	0.0644674	0	0.0649921	0.0221591	0.146696	0.0330985	0.0969868	0.0632321	0.0593526	0.231171	0.0837407	0.0186757	0.0418372	0.0431955	0.0535883	0.163662	0.0187503	0.0931595	0.0177775	0	0.0867974	0.0392611	0.0794793
PIGW	0	0.0565471	0	0	0.0158368	0	0.00783114	0	0	0	0	0	0	0.000531895	0.0129835	0	0	0	0	0.00624365	0	0.00168841	0	0	0	0	0	0.00360626	0	0	0	0	0.0163116	0	0	0.00727156	0.00634688	0	0	0	0	0.0104231	0	0	0	0	4.93187e-05	0.00253755
GGNBP2	0.0861224	0.103422	0.135983	0.0779915	0.279254	0.0814041	0.102369	0.0860448	0.111307	0.113263	0.0903841	0.095014	0.0796716	0.128401	0.116891	0.15318	0.230955	0.230955	0.0869414	0.105918	0.186221	0.0614094	0.093122	0.0857502	0.121464	0.0266131	0.438903	0.138291	0.0831839	0.238563	0.0893893	0.0841015	0.128137	0.148938	0	0.172972	0.100968	0.228414	0.129308	0.0644793	0.175025	0.142815	0.0817801	0.0651818	0.187304	0.220609	0.0755314	0.120166
DHRS11	0	0.0522243	0	0.0178431	0	0	0.0328161	0.00123699	0.00375004	0.00781344	0.164383	0	0.00731115	0.00916561	0.020448	0.0219223	0	0	0	0.0209063	0	0.0112802	0.00245355	0	0.0637749	0	0	0.00378591	0.0586083	0	0.0214412	0	0.00588508	0	0	0.00771781	0.00957737	0	0.0319377	0.0263339	0.0247691	0.0466976	0.0509794	0	0	0	0	0
MRM1	0	0	0.00027603	0	0	0	0	0.0144005	0	0	0	0	0.00418162	0.00219629	0	0	0	0.0121496	0.0233769	0	0	0.000674543	0	0	0	0	0	0	0	0	0.00464791	0	0.00838812	0	0	0	0	0.028081	0	0	0	0.00632651	0	0	0	0	0.000188316	0
LHX1	0	0	0	0	0	0	0	0	0	0	0	0	0	0	0	0	0	0	0	0	0	0	0	0	0	0	0	0	0	0	0	0	0	0	0	0	0	0	0	0	0	0	0	0	0	0	0	0
AATF	0.16298	0.0786515	0.0890558	0.131489	0.101693	0.0558557	0.140649	0.0844561	0.174005	0.0655301	0.127522	0.114796	0.139045	0.0573883	0.0985966	0.0176083	0.100086	0.232692	0.135475	0.129821	0.116139	0.0802023	0.0953436	0.0101282	0.0451798	0	0.0588945	0.109323	0.0692826	0.0234605	0.101872	0.13933	0.0498146	0.09475	0.0950318	0.0801962	0.0814558	0.0759336	0.0608638	0.17927	0.154045	0.0236589	0.0274368	0.0787509	0.230115	0.0499418	0.0361823	0.203824
ACACA	0.189822	0.232363	0.183547	0.13879	0.128797	0.119783	0.114996	0.0570371	0.149993	0.118248	0.184298	0.13372	0.166515	0.130519	0.134581	0.274255	0	0.254802	0.171976	0.135817	0.160534	0.1003	0.189065	0.160398	0.0775917	0.184759	0.331626	0.199909	0.245471	0.106241	0.144577	0.242081	0.178105	0.175957	0.0950318	0.21442	0.161822	0.145495	0.257564	0.171272	0.384834	0.121057	0.0877314	0.22182	0.0291392	0.183374	0.0553234	0.141545
C17orf78	0	0	0	0	0.0581393	0	0	0	0	0	0	0	0	0.00830089	0.00168563	0	0	0	0	0	0	0	0	0	0	0	0	0.00534547	0	0	0	0	0	0	0	0	0	0	0	0	0	0	0	0	0	0	0	0
TADA2A	0.0740606	0.0027632	0.031103	0.0919115	0.0166668	0.114665	0.0444795	0.0461494	0.0284927	0.0541518	0.0692521	0.0720034	0.0515192	0.0273045	0.0394311	0.0240777	0.230955	0.0900633	0	0.00827751	0.0353494	0.0373759	0.0477072	0.0877652	0.0542221	0.0605704	0.0588945	0.0365177	0.0646902	0.00747286	0.0181644	0.0196097	0.0194079	0.0482435	0	0.0525023	0.0654778	0.143934	0.0463074	0.0420475	0.0575341	0.0460367	0.0293582	0.0285286	0.0570675	0.119285	0.107748	0.0869713
DUSP14	0	0	0.0338989	0	0	0	0.00430599	0.0200159	0.00105171	0.00866474	0	0.0389514	0	0.00561724	0.02604	0	0	0.0110058	0.0205805	0.0131173	0	0.00445005	0	0	0.0141555	0	0.0997288	0.0236572	0.0212285	0.113777	0.00113893	0.0559692	0.0121543	0.00283249	0	0	0.0155945	0.0299392	0	0.00933916	0	0	0	0	0.173	0	0.000209039	0
SYNRG	0.100373	0.100469	0.085507	0.143659	0.1806	0.250726	0.188149	0.149799	0.0750664	0.138486	0.177687	0.0431531	0.0942028	0.224565	0.059056	0.118203	0	0.141348	0.136737	0.144732	0.181192	0.110831	0.0955796	0.151628	0.0611905	0	0.0633643	0.104351	0.128331	0.144666	0.146163	0.142168	0.1027	0.145236	0.282394	0.219534	0.141804	0.0416768	0.159548	0.200436	0.143471	0.161602	0.0947302	0.167843	0.0329774	0.199284	0.106724	0.126022
DDX52	0.0257228	0.0591857	0.0612505	0.0789335	0.0732393	0.139158	0.017576	0.0466963	0.00105171	0.0257733	0.0153234	0.0337319	0.0325913	0.0532246	0.0434423	0.0185934	0	0.0373706	0.0206169	0.0493957	0.085235	0.0606859	0.0303389	0.0383017	0.0349945	0.0254482	0.225761	0.0230896	0.0992415	0.0295869	0.0765943	0.0840268	0.0395801	0.0283214	0.0247066	0.0184822	0.0417289	0	0.0285914	0.0572329	0.0429505	0.02557	0	0.0494508	0.0291392	0.00705819	0.0304687	0.0328467
HNF1B	0	0	0	0	0	0	0	0	0	0	0	0	0	0	0	0	0	0	0	0	0	0	0	0	0	0	0	0	0	0	0	0	0	0	0	0	0	0	0	0	0	0	0	0	0	0	0	0
TBC1D3L	0	0	0	0	0	0	0	0	0	0	0	0	0	0	0	0	0	0	0	0	0	0	0	0	0	0	0	0	0	0	0	0	0	0	0	0	0	0	0	0	0	0	0	0	0	0	0	0
MRPL45	0	0.0215145	0.0812529	0.0216346	0.0291165	0.0245513	0.0125468	0.00810389	0	0.0117653	0	0	0.0292813	0.0168701	0.0110978	0	0	0.0757838	0.0139405	0.0231708	0.0374181	0.0328492	0.0746295	0.0487353	0.0108457	0.0860485	0	0.0155978	0.0281795	0.00648218	0.0219481	0.00565103	0.0257976	0.0427077	0	0.105133	0.04156	0	0.0135078	0	0	0.0145964	0.0244782	0.0239287	0	0.00292154	0.023401	0.00273124
GPR179	0	0	0.00530304	0	0	0	0	0	0	0	0	0	0	0	0	0	0	0	0	0	0	0	0	0	0	0	0	0	0	0	0.00561906	0	0	0	0	0	0	0	0	0	0	0	0	0	0	0	0	0
SOCS7	0.0389255	0.0956237	0.0200666	0	0.128236	0	0.0638557	0.0406727	0.0837874	0.0257922	0.0202753	0.0318609	0.0090489	0.0417577	0.050282	0.0174701	0.230955	0.0228831	0.0961809	0.0514191	0.0508224	0.0467442	0.0673852	0.0255822	0.0371	0	0	0.0346559	0.0115969	0.0965377	0.0495027	0.0301158	0.0333389	0.0046074	0.0832308	0	0.0317651	0.099122	0.0430592	0.0185557	0.0389794	0.0266442	0.0280963	0.138699	0	0.032593	0.0542314	0.0626515
ARHGAP23	0.0634648	0.0850845	0.00573652	0.0291389	0.0647141	0	0.0890896	0.0030548	0.0384252	0.0345061	0.0402939	0	0.0594077	0.0274023	0.0278268	0.00100618	0	0.100774	0.0203411	0.0337984	0.0174509	0.0288528	0.048508	0.0356998	0.058438	0	0.0588945	0.0392355	0.00348469	0.0380768	0.0159132	0.0361505	0.0984998	0.0173379	0.0402954	0.0112503	0.0440142	0.0147328	0.00735271	0.0221274	0	0.0104478	0.00658543	0	0.00946215	0.073877	0.00164326	0.083941
SRCIN1	0.00537416	0.00292872	0	0.0203261	0.0199741	0	0.0418012	0.0819764	0.102976	0.0109279	0	0.0245697	0.0439107	0.0280796	0.0401383	0.0508911	0	0	0.00365165	0.0120185	0	0.00143293	0	0.0639718	0.0260125	0.100174	0	0.0420449	0.0100577	0.0109454	0.0976078	0.0193172	0.0729178	0.0194016	0.0962053	0	0.0312543	0.0480735	0.0783476	0.0259711	0	0.0219648	0	0.013847	0.0570675	0	0.0328328	0.00530601
EPOP	0	0	0	0.0289955	0	0	0	0.0145226	0	0	0	0	0	0.00219629	0.00404415	0	0	0	0.0285262	0.0147462	0.0150881	0	0.000422964	0	0.00103183	0	0	0	0.0255053	0	0.00579195	0.0156244	0.0045676	0	0	0	0.00730926	0	0.017805	0	0	0	0	0	0	0	0.00322837	0
MLLT6	0.0864714	0.103709	0.116037	0.102149	0.065882	0.112205	0.246147	0.133491	0.212979	0.0926431	0.0660049	0.209446	0.14454	0.0983599	0.129482	0.207792	0.288478	0.167663	0.14262	0.105403	0.129305	0.114392	0.053702	0.160866	0.168679	0.226235	0	0.0775341	0.0201979	0.112144	0.0985001	0.143275	0.109276	0.121831	0.143387	0.0873142	0.138626	0.310216	0.14473	0.0975327	0.175564	0.132266	0.103172	0.188853	0.179441	0.0269405	0.0857103	0.0427569
CISD3	0	0.0407243	0.0145226	0.0464707	0.0522528	0.0585056	0.023819	0.000390446	0.0203338	0.00270582	0	0.0279709	0	0.00506605	0.0215345	0.0221829	0	0.0209449	0	0.0208351	0.0335996	0.00469389	0.000831381	0	0.0137183	0	0	0.0156742	0.0378452	0	0.028767	0.12465	0.0371746	0.00314556	0	0	0.0637678	0	0.078969	0.0236945	0	0	0.0876051	0	0	0.00705819	0.00397611	0.0317224
PCGF2	0.0167769	0.0142556	0.0184504	0.0082493	0.0433325	0	0.0303424	0.0139779	0.00105171	0.0132444	0.106773	0.014662	0.00996216	0.0187019	0.0426764	0.0990733	0	0.017965	0.0667386	0.0395589	0.0759199	0.0105785	0.0235226	0.0247765	0.0479494	0.198637	0	0.0329123	0.0363726	0.0210836	0.0280595	0.0402162	0.0297379	0.0074203	0.0247066	0.0797581	0.0523463	0.0133284	0.0577279	0.00766532	0.135228	0.0584344	0.0556701	0	0	0.057902	0.0397367	0.00260631
PSMB3	0.100388	0	0.0849829	0.00249396	0.0329263	0.0771903	0.0447475	0.0398024	0.0627208	0.00745643	0.0139392	0.00334506	0.0168279	0.0705667	0.0427322	0.0988924	0.159184	0.0597506	0.064474	0.049964	0.0144872	0.0402178	0.0190725	0.10281	0.0238868	0	0	0.0421593	0.0404639	0	0.0249424	0.0705224	0.0566045	0.0270699	0.0265456	0.0315658	0.0841359	0.0500868	0.06759	0.0355737	0	0.0133	0.0309851	0.0645241	0.0422419	0.0218559	0.00347712	0.0247044
PIP4K2B	0.053816	0.0394535	0.0310003	0.0413174	0.0150294	0.147223	0.123261	0.0540963	0.107718	0.0121325	0.0139392	0.0120215	0.0829412	0.0674936	0.052723	0.129155	0.120626	0.047719	0.0509627	0.0894468	0.0817987	0.0252377	0.0748839	0.0643247	0.0344002	0	0.147543	0.0656142	0.0163332	0.0261742	0.062824	0.019713	0.0623731	0.0657304	0	0.0124863	0.0699641	0.13129	0.0654918	0.0410145	0.0677363	0	0.0368117	0.121252	0.226469	0	0.0550582	0.035682
CWC25	0	0.032548	0.0560463	0.00358484	0.0591588	0.0231585	0.0638371	0.0566715	0	0.0283286	0.0738292	0.0264686	0.0418512	0.046998	0.040703	0.0466712	0	0	0.0760795	0.046407	0.0359671	0.0331822	0.101937	0.0728744	0.0373794	0	0.059042	0.0554183	0.052355	0.0569057	0.0396003	0.0185169	0.0446595	0.0201914	0	0.0366491	0.04182	0.111105	0.041531	0.150121	0	0.0708849	0.000313674	0.0609648	0	0.0349038	0.0452116	0.114346
C17orf98	0	0	0	0	0	0	0	0	0	0	0	0	0	0	0	0	0	0	0	0	0	0	0	0	0	0	0	0	0	0	0	0	0	0	0	0	0	0	0	0	0	0	0	0	0	0	0	0
RPL23	0.101432	0.027302	0.18396	0.234404	0.107199	0.0972876	0.0401515	0.0809987	0.126052	0.024609	0.0901	0.0492598	0.0477768	0.120718	0.0731322	0.0109873	0	0.0336111	0.0548087	0.0375075	0.0475905	0.0560487	0.0144906	0.0835292	0.156585	0.0254482	0	0.105985	0.138935	0.147111	0.0998084	0.148089	0.109068	0.0508437	0	0	0.065202	0.0473581	0.0380059	0.0185557	0	0.0985504	0.13777	0.117645	0.0329774	0.0196376	0.0643429	0.107967
LASP1	0.0820768	0.12779	0.0492014	0.0719982	0.115961	0.138739	0.116922	0.0671784	0.0486819	0.0425065	0.105644	0.0764994	0.0400519	0.0713588	0.0991627	0.0779974	0.250834	0.0828538	0.125571	0.132172	0.0718732	0.0257867	0.0358258	0.0491573	0.0984251	0.415771	0	0.0245622	0.052256	0.00507195	0.126291	0.0310088	0.0968677	0.0553784	0.0618693	0.0436787	0.0640783	0.0699109	0.0781322	0.0593647	0	0.0776563	0.0362349	0.135553	0.00946215	0.0848038	0.0402865	0.0439182
LINC00672	0	0.0043109	0.00644646	0.00851708	0.0263472	0.00919909	0.0232046	0.0169982	0	0.00816894	0	0.00334506	0.00288319	0.0495368	0.0228522	0.019137	0.186491	0.0524103	0	0.00624365	0.0193244	0.00744822	0	0.0107017	0.0309518	0	0	0	0.00105098	0.00648218	0.00106865	0.00963924	0.0164967	0.0110614	0	0.00771781	0.044841	0	0.00106057	0.0185557	0	0	0.0618362	0	0.0670155	0	0.00235633	0
FBXO47	0	0	0	0	0	0	0	0	0	0	0	0	0	0	0	0	0	0	0	0	0	0.000476472	0.000918592	0	0.000846249	0	0	0	0	0	0	0	0.00569904	0	0	0	0.000900871	0	0	0	0	0	0	0	0	0	0.00210175	0
PLXDC1	0.101658	0.357701	0.0400364	0.163054	0.246488	0.262543	0.267704	0.289719	0.266489	0.324503	0.158992	0.370956	0.454974	0.252166	0.361545	0.567086	0	0.27883	0.318924	0.281757	0.413498	0.119998	0.187476	0.293563	0.123419	0.193461	0.427729	0.132284	0.0768398	0.1626	0.197797	0.253842	0.153776	0.214956	0.343914	0.463562	0.349978	0.523816	0.521082	0.101815	0.661142	0.0767574	0.186911	0.249965	0.304291	0.165043	0.214347	0.140008
ARL5C	0	0	0	0	0	0	0	0	0	0	0	0	0	0	0	0	0	0	0	0	0	0	0.0100337	0	0	0	0	0	0	0	0.00464286	0	0	0	0	0	0	0	0	0	0	0	0	0	0	0	0.00538251	0
CACNB1	0	0	0	0.0192781	0	0.0484152	0	0.0390034	0.0626123	0.0205851	0.0252313	0.0220743	0.0840984	0.0349321	0.0478834	0	0	0	0.0501354	0.0418578	0.0451247	0.00392972	0	0	0.00254288	0	0.0633643	0.0202425	0.0371373	0	0.00701504	0.0453023	0.0214595	0	0	0	0.0220711	0.0382173	0.0478223	0	0	0	0.0252383	0	0	0	0.0215163	0.0083351
RPL19	0.174023	0.0327933	0.200851	0.156204	0.173363	0.140834	0.190976	0.103516	0.230888	0.0154009	0.292123	0.0432441	0.0780019	0.293681	0.170365	0.122021	0.277324	0.352171	0.124768	0.0837402	0.10286	0.121167	0.154322	0.104586	0.213718	0.279124	0	0.131821	0.232243	0.439467	0.166244	0.145663	0.148823	0.141349	0.0758049	0.178136	0.233103	0.0903313	0.0955904	0.144304	0	0.118257	0.330803	0.172615	0.00946215	0.160608	0.093869	0.217629
STAC2	0.102594	0.0350581	0	0.00257382	0	0	0.0661532	0.00590569	0.0294959	0	0.0110487	0	0.0333375	0.0191493	0.0345854	0.0262421	0	0	0.00365165	0.00168871	0	0	0.0512926	0	0.0246978	0.131927	0	0.0168152	0.0739219	0	0.0247727	0.0119789	0.0185233	0.0158827	0	0	0.0124556	0	0.0504557	0	0.0429505	0.00275651	0.0127129	0	0	0	0.0126668	0.00545678
FBXL20	0.187232	0.111255	0.127469	0.148506	0.218672	0.175463	0.172263	0.0980183	0.246501	0.104662	0.0912615	0.0915978	0.154741	0.134415	0.195818	0.179309	0	0.309264	0.201049	0.149474	0.179271	0.107867	0.128279	0.103365	0.15397	0	0.316997	0.258052	0.22189	0.136657	0.175926	0.187355	0.163188	0.0893562	0.318946	0.320771	0.190566	0.161511	0.121296	0.218106	0.193971	0.198653	0.10749	0.178445	0.232482	0.0753691	0.137574	0.120987
MED1	0.0240377	0.0123377	0.121519	0.0584637	0	0.0246462	0.0457156	0.0807502	0.11372	0.0397116	0.0563485	0.0147796	0.00456666	0.0367377	0.0398671	0.0207851	0	0.0718912	0.0434647	0.0659158	0.0310396	0.0381372	0.029686	0.0114654	0.0193386	0	0.128797	0.0432962	0.0959947	0.0666039	0.0738674	0.0392086	0.070638	0.0230171	0	0.0308624	0.0320536	0.0225749	0.0135078	0.0135975	0	0.0595994	0.0490693	0.0283292	0	0.118594	0.0204921	0.0476574
CDK12	0.0480422	0.0404971	0.100092	0.0935087	0.129757	0.211506	0.186396	0.0834522	0.0328384	0.0777902	0.106735	0.221889	0.0664299	0.109816	0.0803132	0.1466	0	0.0244301	0.0640519	0.0887992	0.155312	0.0861523	0.108011	0.119392	0.0621149	0.182464	0	0.127156	0.0692479	0.138867	0.0699507	0.149904	0.101374	0.0963553	0.225945	0.0783525	0.0939295	0.0748507	0.132698	0.0973202	0.183733	0.0704346	0.0292362	0.152616	0.09108	0.130989	0.0688387	0.0479391
NEUROD2	0.0167769	0.00801638	0.00532917	0.0114218	0.0142191	0.0283402	0.0173335	0.00346929	0	0.00373075	0	0.0150148	0.0142286	0.014378	0.0193217	0	0	0.0206211	0.0244711	0.000555796	0	0	0	0	0.00165145	0	0	0.0110779	0	0	0.010135	0	0	0	0	0.0661489	0.0173937	0.0299392	0.00387438	0	0	0	0.0380848	0	0.00946215	0	0.00253565	0.0281482
PPP1R1B	0	0	0.00903485	0.0228562	0	0	0	0.0100867	0	0	0	0	0	0.0105676	0.0165633	0.0221391	0	0	0.0347975	0.00754553	0	0.00281461	0	0	0.0466046	0	0	0.0233759	0.00348469	0.0124053	0.00460602	0	0.00852829	0.0196968	0	0	0.00289702	0.0133284	0.0330581	0.0167704	0	0.0137807	0.022347	0	0	0	0	0.0101257
STARD3	0.0192717	0.0836619	0.0371426	0.011659	0.034142	0.0473114	0.0749579	0.0678249	0.0605924	0.0527182	0.0158054	0.0523703	0.0502586	0.0591092	0.0459682	0.0586612	0	0.0842361	0.0920149	0.0536489	0	0.0182972	0.00483942	0.0156147	0.0384662	0	0.0908424	0.0204497	0.0416282	0.0661256	0.0406282	0.0656729	0.038543	0.0355038	0.0247066	0.0184822	0.0447836	0	0.134388	0.0794545	0.0661101	0.00720858	0.0211026	0.0676428	0.00946215	0	0.0469013	0.0311235
TCAP	0	0	0.00027603	0	0	0	0	0	0	0	0	0	0	0.0015417	0	0	0	0	0	0.022538	0	0.00216145	0	0	0.000930617	0	0	0.00157795	0.051175	0	0.0167536	0.00565103	0.0168637	0	0	0	0.00994236	0	0	0	0	0	0	0.0228996	0	0	4.93187e-05	0.014131
PNMT	0	0.00924254	0	0	0.00844916	0	0.0153688	0.0040227	0	0.00505527	0	0	0	0.00562031	0.00427782	0	0	0	0.0147958	0.00289258	0	0.00185413	0	0	0.000157214	0	0	0.00834351	0.00313521	0.0101569	0.000654211	0	0.0106295	0	0	0	0.00254474	0	0	0	0	0	0	0	0	0	0.00190584	0
PGAP3	0	0	0	0.0070091	0	0	0	0.00625698	0.00616599	0.00502628	0	0	0.0650769	0.00289981	0.0301	0.0125233	0	0.0163389	0.00365165	0.00538137	0	0.00266524	0.00789011	0.0173361	0.00345621	0	0	0.0130815	0	0	0.00602438	0	0.0150249	0	0.0285668	0.0124863	0.00194688	0	0.00664468	0	0	0.0290179	0.0057899	0.0333911	0	0.0565786	0.00199407	0
ERBB2	0	0	0.00725996	0.0197565	0	0	0	0.000390446	0	0.0255342	0	0	0	0.0102801	0.0189664	0	0	0.0178432	0.0255343	0.0515227	0.0193244	0.000753383	0.0511045	0	0.037049	0	0	0.0369741	0.0275083	0	0.00704947	0	0.00700268	0.0140437	0	0.00683694	0.0254631	0.0674267	0	0.0111071	0	0.0476064	0.000875216	0	0	0	0.00300619	0
MIEN1	0.0245674	0	0.0657923	0.00139795	0.0297286	0	0.0824228	0.0988526	0.00375004	0.0317808	0	0	0.0284819	0.0245323	0.0372425	0.101699	0	0	0.0369019	0.0169367	0.0193244	0.00162742	0.00951837	0.0719232	0.0169991	0	0.198568	0.0454848	0.0151206	0.0495641	0.0288196	0.0508328	0.0248013	0.051137	0	0.0803347	0.0180794	0.0147328	0.00369799	0.0992243	0.139427	0.0479409	0.0139929	0.0208013	0.00946215	0.00698555	0.0154587	0
GRB7	0	0	0	0	0	0	0	0	0	0	0	0	0	0	0	0	0	0	0	0	0	0	0	0	0	0	0	0.00771387	0	0	0	0	0	0	0	0	4.31807e-05	0	0	0	0	0	0	0	0	0	0	0
IKZF3	0	0	0.0359893	0	0.00970504	0.16533	0.147696	0.0275024	0	0.0140748	0.0305494	0.0407956	0.076888	0.09655	0.00564415	0.0110835	0	0	0.0534854	0.053308	0	0.0650207	0.0547264	0.0120316	0.00229485	0	0	0	0.00313521	0	0.0921779	0	0.0109845	0.0519802	0	0.0221507	0	0.0951601	0.120749	0.0525932	0	0	0	0.26486	0	0.113856	0	0.00757648
ZPBP2	0	0	0	0	0	0	0	0	0	0	0	0	0	0	0	0	0	0	0	0	0	0	0	0	0	0	0	0	0	0	0	0	0	0	0	0	0	0	0	0	0	0	0	0	0	0	0	0
GSDMB	0.13452	0.0259939	0	0.00285435	0.0111282	0.05645	0.0585335	0.0368846	0.0549106	0.0283201	0	0.0106797	0.0449357	0.0156302	0.0559765	0.0148322	0	0.0963058	0.0016856	0.0302069	0.0480894	0.00453916	0	0.0101282	0	0	0	0.0232382	0.0432078	0.00507195	0.0292308	0	0.0233856	0.0508658	0.0265456	0.0139231	0.00806753	0	0	0.124658	0	0	0.0218198	0.0305158	0	0	0.0156575	0.0649743
ORMDL3	0.0205054	0.0099632	0.0133467	0	0.0203401	0	0.0206216	0.0292047	0	0.00448605	0.0305494	0	0	0.00619362	0.0125727	0.00812987	0	0.0118342	0.0506711	0.00814601	0	0.010979	0.0402396	0.0107017	0.0212053	0	0	0.0123977	0.00933197	0	0.00771558	0.00801851	0.00472364	0.0192571	0	0	0.0261249	0.0951601	0.0280503	0.0611754	0	0.00916892	0.00176156	0.0575095	0.308888	0	0.00915173	0
GSDMA	0	0	0.000323194	0	0	0	0	0	0	0	0	0	0	0	0	0	0	0.0178432	0	0	0	0	0	0	0	0	0	0	0	0	0	0	0.00397394	0	0	0	1.17646e-05	0	0	0	0	0	0.00867396	0	0	0	0	0
PSMD3	0.035047	0.0169754	0.0579217	0.0327571	0.0205886	0.0260992	0.0245865	0.063895	0.0122544	0.0156321	0.0139392	0.0456104	0.0695082	0.0568825	0.0548391	0.0200433	0	0.114187	0.0208473	0.0353816	0.0562608	0.026173	0.004663	0.0317113	0.0447685	0.0254482	0	0.0238215	0.0306725	0.0608609	0.0447361	0.0380907	0.106003	0.0637007	0.0265456	0.0165204	0.087583	0	0.0837961	0	0	0.0155435	0.0389963	0	0	0.0535027	0.035467	0.0681608
MED24	0.00622634	0.0119779	0.0154761	0.064222	0.0738504	0.0409319	0.0850194	0.0610736	0.0135333	0.0399332	0.0139392	0.0120215	0.0961177	0.0310401	0.0711449	0.033992	0.0839589	0.13051	0.0733476	0.0464021	0.0423341	0.0713757	0.0333883	0.0245766	0.0374546	0.0762034	0	0.0711714	0	0.0297666	0.0456467	0.0263073	0.0465846	0.0257391	0	0.0723445	0.0386318	0	0.0739204	0.183641	0	0.0645013	0.0452182	0.084975	0.119955	0.0162926	0.0274819	0.0592948
THRA	0.0150652	0.0181411	0.0312545	0.0340461	0.0418556	0.0835252	0.0989568	0.0649307	0.00616599	0.0585308	0.020646	0.0172803	0.035171	0.0424438	0.0721514	0.0712908	0.171794	0.0283579	0.0338102	0.0410737	0.043957	0.0140879	0.0340511	0.0541154	0.103608	0	0	0.0198895	0.103522	0.139927	0.0799528	0.0158251	0.0515657	0.00672392	0.10919	0.0539814	0.0677415	0.104502	0.141277	0.0149843	0.0856877	0.00592717	0.0566709	0.201407	0	0.139488	0.0900729	0.0309465
NR1D1	0.00537416	0.00697642	0.0685648	0.0327124	0.041312	0.0246462	0.0530971	0.0450552	0	0.00587721	0	0.00334506	0.0370213	0.0372581	0.0511984	0.0695555	0.159184	0.0758657	0.0429239	0.0122953	0.0416398	0.0167991	0.00114754	0.0150278	0.0372671	0.0477323	0	0.0594037	0.11877	0.0344425	0.0615259	0.0634373	0.0409278	0.00534987	0.150457	0	0.0416142	0.0316224	0.0319904	0.0542922	0.0560573	0.0196801	0.0676614	0.093573	0	0	0.0185761	0.0315882
MSL1	0.114546	0.063742	0.0346878	0.0786726	0.0578192	0.0310446	0.112444	0.0486547	0.0335168	0.0704673	0.0323808	0.0962776	0.0151683	0.0373461	0.117846	0.0951489	0	0.0819346	0.0287476	0.131726	0.0878166	0.0501454	0.0456051	0.0254169	0.0511314	0.0254482	0.196186	0.0819383	0.108829	0.0317	0.104473	0.0726971	0.0588156	0.0966579	0.33106	0.00625513	0.0578241	0	0.051016	0.0985098	0.0560573	0.0104354	0.0842516	0.0787484	0.0266938	0.029019	0.0363334	0.0502679
CASC3	0.0783917	0.166416	0.0413798	0.0414211	0.0535457	0.00919909	0.169604	0.0575408	0.0847196	0.0799168	0.0975001	0.042633	0.0656508	0.0721636	0.0827649	0.134607	0	0.100716	0.0979138	0.0412468	0.114456	0.0447314	0.101669	0.0357862	0.0990082	0.0712713	0	0.104666	0.133323	0.0682642	0.0385215	0.0732727	0.0981536	0.0651894	0.11304	0.0854241	0.0688903	0	0.0608712	0.0888053	0.144998	0.0632088	0.00129321	0.175064	0.0917909	0.0317213	0.0428376	0.0382139
RAPGEFL1	0.0357754	0.0297799	0.0353329	0.0498797	0.0111282	0	0.00430599	0.0572246	0.0820034	0	0.0158054	0.0345937	0.0290391	0.0139287	0.0660949	0.056696	0	0.00598086	0.0016856	0.000555796	0.0440493	0.0162204	0.0428309	0	0.010901	0.0762034	0.0588945	0.0540547	0	0	0.0769424	0.0179484	0.042938	0.0263223	0	0	0.0199875	0	0.0733404	0.113529	0	0.0364975	0.00129321	0	0.00946215	0.00626446	0.0317462	0.0788543
WIPF2	0.118183	0.0282506	0.0765506	0.13979	0.0991818	0.0906615	0.0824657	0.0919018	0.0735684	0.0635038	0.105512	0.0561982	0.117451	0.0492947	0.148701	0.106202	0.100086	0.193069	0.150321	0.151519	0.126618	0.0911243	0.0996722	0.0736059	0.201574	0.186572	0.371877	0.114108	0.10462	0.129259	0.104834	0.0440417	0.107363	0.102292	0.159642	0.148285	0.156486	0.111555	0.131061	0.0386346	0.358803	0.0780411	0.0958177	0.106639	0.0946708	0.0279645	0.0676111	0.204046
CDC6	0	0	0	0	0	0	0.0240321	0	0	0	0	0	0	0	0	0	0	0	0	0.00838318	0	0	0.00461722	0	0	0	0	0	0	0	0	0	0	0	0	0	0	0	0	0	0	0	0	0	0	0	0	0
RARA	0.00537416	0.0309054	0.0413259	0.0109429	0.0340645	0	0.0479911	0.00652511	0.0620502	0.00189922	0.0418273	0.00334506	0.0146947	0.0230861	0	0.00986481	0	0	0	0.0053898	0	0.00911546	0.0223928	0	0.0255265	0	0.0997288	0.0146369	0.0539259	0.0156134	0.00747307	0	0.00397561	0.00613771	0	0.0221507	0.0373646	0.0979832	0.0142079	0.0623111	0.0389794	0.00647799	0.0639648	0	0.0714413	0	0.00157422	0.0145926
TOP2A	0	0	0	0	0	0	0.0441332	0.0066985	0	0	0	0	0	0	0	0	0	0.00129805	0	0.0150233	0	0	0.000422964	0.0135071	0	0	0	0	0	0	0	0	0	0	0	0	0	0	0	0	0	0	0	0	0	0	0	0
IGFBP4	0.100653	0.301493	0.151053	0.073507	0.0308195	0.0368644	0.0530987	0.0167403	0.123325	0.00678821	0	0.0424582	0	0.253574	0.205102	0.0555902	0.258909	0.0507413	0.0189719	0.050307	0	0.209497	0.0196666	0.0179901	0.201036	0	0	0.12497	0.166163	0.0764693	0.106044	0.259732	0.124201	0.182439	0.189497	0.0108183	0.0562713	0.161022	0.176372	0.0766705	0.0239143	0.10005	0.240259	0	0.00946215	0.0372114	0.00482296	0.110836
TNS4	0	0	0	0	0	0	0	0	0	0	0	0	0	0.00495398	0	0	0	0	0	0	0	0	0	0	0	0	0	0	0	0	0	0	0	0	0	0	0	0	0	0	0	0	0	0	0	0	0	0
CCR7	0	0	0.00787872	0	0	0	0.0229095	0	0.0384252	0.00524021	0	0	0	0	0	0	0	0	0	0	0	0.00461698	0	0	0	0	0	0	0	0	0	0	0	0	0	0	0	0	0	0	0	0	0	0	0	0	0	0
SMARCE1	0	0	0	0	0	0	0	0	0	0	0	0	0	0.00249655	0.00270604	0	0	0	0	0	0	0	0	0.0121046	0	0	0	0	0	0	0	0	0.00297319	0	0	0	0.00480015	0	0	0	0	0	0	0	0	0	0	0
AC073508.2	0	0	0.0180905	0	0	0	0	0	0	0	0	0	0	0.000639675	0	0	0	0.0341492	0	0	0	0	0	0	0	0	0	0	0	0	0	0	0	0	0.0928062	0	0	0	0	0	0	0	0	0	0	0	0	0
KRT222	0	0	0	0	0	0	0	0	0	0	0	0	0	0	0	0	0	0	0	0	0	0	0	0	0	0	0	0	0	0	0	0	0.00996562	0	0	0	0	0	0	0	0	0	0	0	0	0	0	0
KRT24	0	0	0	0	0	0	0	0	0	0	0	0	0	0	0	0	0	0	0	0	0	0	0	0	0	0	0	0	0	0	0	0	0	0	0	0	0	0	0	0	0	0	0	0	0	0	0	0
KRT26	0	0	0	0	0	0	0	0	0	0	0	0	0	0	0	0	0	0	0	0	0	0	0	0	0	0	0	0	0	0	0	0	0	0	0	0	0	0	0	0	0	0	0	0	0	0	0	0
KRT27	0	0	0	0	0	0	0	0	0	0	0	0	0	0	0	0	0	0	0	0	0	0	0	0	0	0	0	0	0	0	0	0	0	0	0	0	0	0	0	0	0	0	0	0	0	0	0	0
KRT10	0.104692	0.0744601	0.0555161	0.0634213	0	0.0154714	0.122938	0.0920094	0.061776	0.0277137	0.0305494	0	0.0168644	0.0610894	0.0538668	0.00986481	0	0.0592227	0.0213695	0.022715	0.0787859	0.0223678	0.0324953	0.138901	0.0104755	0	0	0.0581552	0.00809714	0.0681159	0.0105059	0.0187716	0.0655961	0.0712679	0	0	0.0428413	0.0133284	0.0346383	0.0221274	0	0.0491747	0.0834819	0	0.146686	0.0182846	0.0196128	0
KRT20	0	0	0	0	0	0	0	0	0	0	0	0	0	0	0	0	0	0	0	0	0	0	0	0	0	0	0	0	0	0	0	0	0.00233335	0	0	0	0	0	0	0	0	0	0	0	0	0	0	0
KRT23	0	0	0	0	0	0	0	0	0	0	0	0	0	0	0	0	0	0	0	0	0	0	0.00360578	0	0	0	0	0	0	0	0	0	0	0	0	0	0	0	0	0	0	0	0	0	0	0	0	0
KRT39	0	0	0	0	0	0	0	0	0	0	0	0	0	0	0	0	0	0	0	0	0	0	0	0	0	0	0	0	0	0	0	0	0	0	0	0	0	0	0	0	0	0	0	0	0	0	0	0
KRT40	0	0	0	0	0	0	0	0	0	0	0	0	0	0	0	0	0	0	0	0	0	0	0	0	0	0	0	0	0	0	0	0	0	0	0	0	0	0	0	0	0	0	0	0	0	0	0	0
KRT33B	0	0	0	0	0	0	0	0	0	0	0	0	0	0	0	0	0	0	0	0	0	0	0	0	0	0	0	0	0	0	0	0	0	0	0	0	0	0	0	0	0	0	0	0	0	0	0	0
KRT34	0	0	0	0	0	0	0	0	0	0	0	0	0	0	0	0	0	0	0	0	0	0	0	0	0	0	0	0	0	0	0	0	0	0	0	0	0	0	0	0	0	0	0	0	0	0	0	0
KRT31	0	0	0	0	0	0	0	0	0	0	0	0	0	0	0	0	0	0	0	0	0	0	0	0	0	0	0	0	0	0	0	0	0	0	0	0	0	0	0	0	0	0	0	0	0	0	0	0
KRT32	0	0	0	0	0	0	0	0	0	0	0	0	0	0	0	0	0	0	0	0	0	0	0	0	0	0	0	0	0	0	0	0	0	0	0	0	0	0	0	0	0	0	0	0	0	0	0	0
KRT15	0	0	0	0	0	0	0	0	0	0	0.0110487	0	0	0	0	0	0	0	0	0	0	0	0	0	0	0	0	0	0	0	7.88217e-05	0	0.00271352	0	0	0	0	0	0	0	0	0	0	0	0	0	0	0
KRT19	0	0.0104003	0.027975	0	0	0	0	0	0	0	0	0	0.01411	0.00114926	0.0109556	0	0	0	0	0.000545054	0	0	0	0	0.00162802	0.184759	0	0.0365872	0	0	7.88217e-05	0	0.0103765	0	0	0	0.00763731	0	0	0	0	0.0112783	0.000313674	0	0	0	0.00537225	0
KRT17	0	0	0.00532917	0	0.00970504	0	0	0	0.00616599	0	0.0548927	0	0	6.20244e-05	0	0.0083567	0.0931661	0	0	0.036221	0	0.0134317	0.00483309	0	0.000642331	0	0	0.0198412	0	0	0.00138593	0.0155558	0	0	0	0	9.32482e-06	0	0	0	0.0996858	0.00550532	0.0501309	0	0	0	0	0
EIF1	0.268505	0.236195	0.253977	0.218869	0.215214	0.37946	0.250351	0.272283	0.241194	0.102855	0.250215	0.128162	0.152075	0.319235	0.271892	0.265486	0.590582	0.200833	0.299112	0.249668	0.221476	0.200549	0.231061	0.202644	0.309693	0.236404	0.225611	0.232706	0.280815	0.201886	0.295866	0.260928	0.286385	0.289594	0.346938	0.139382	0.304821	0.179367	0.163985	0.113589	0.12947	0.167898	0.457593	0.183604	0.424276	0.239113	0.191105	0.162522
GAST	0	0	0	0	0	0	0	0	0	0	0	0	0	0	0	0	0	0	0	0	0	0	0	0	0	0	0	0	0	0	0	0	0	0	0	0	0	0	0	0	0	0	0	0	0	0	0	0
HAP1	0	0	0	0.00257382	0	0	0.010509	0.00338745	0.0118638	0	0	0	0	0	0.000587621	0	0	0	0	0.00123869	0	0.00147223	5.52304e-05	0.00775278	0.000547625	0	0	0	0	0.00747286	0.0085275	0.0233219	0.00177217	0	0	0	0	0.0225749	0	0	0	0	0	0	0	0	0.0276355	0.017562
JUP	0	0.0653359	0.00972632	0.0109159	0.0122756	0.0140233	0.0247755	0.00761475	0.00105171	0.0225447	0.0114314	0.0245697	0.0640517	0.0302229	0.0868691	0.0259163	0	0.0372688	0.0668676	0.0259371	0.0170626	0.0270858	0.0175189	0.0392841	0.0212994	0	0.121832	0.0781263	0.00400253	0.0110769	0.0316517	0.00546896	0.0712926	0.0343818	0.0618693	0	0.132222	0.0272499	0.0524562	0.0592425	0	0.0443785	0	0	0.0527641	0.00705819	0.016651	0
P3H4	0	0	0.0571525	0.033704	0	0	0.0146229	0.0100448	0.0199362	0.00520814	0.0153833	0.0257413	0.0405914	0.0022074	0.0289781	0.0195339	0	0.0383481	0	0.00897475	0	0.00101608	0.0193393	0.0198143	0.0194368	0	0	0.0170052	0	0.0304451	0.0390062	0.0530309	0.0335	0.0100857	0	0	0.0192284	0.139793	0.0108877	0.0221274	0.117552	0	0.0554627	0.0128187	0.00946215	0.0314595	0.00704428	0.0117471
FKBP10	0.0794167	0.0099632	0.0243465	0.0187175	0.00672355	0.0413277	0.0224515	0.0418742	0.0623224	0.0351859	0.0323808	0.090771	0.0739987	0.0458285	0.118058	0.03491	0	0.0761784	0.0687428	0.0629245	0.0119104	0.0810119	0.0331775	0.0230752	0.0487422	0.099798	0	0.0243094	0.0452118	0.0623484	0.0392681	0.0519787	0.0318402	0.00662108	0.103061	0.0332443	0.0189794	0.0316224	0.061697	0.0595372	0	0.0373745	0.0136418	0.0187718	0.0422419	0.0785294	0.0192914	0.112468
NT5C3B	0.0205054	0.0142556	0.0187643	0.0329777	0.0832326	0	0.0786105	0.0572564	0.0385688	0.020561	0	0	0.0603428	0.0415454	0.044284	0.0248843	0	0.0563202	0.041701	0.0122861	0.0155786	0.0310452	0.00980612	0.0114654	0.00399288	0	0.111487	0.0541859	0.0584951	0	0.0844604	0.00510723	0.0585534	0.0254526	0	0	0.0656672	0.0761246	0.0202661	0.0332876	0	0.0295632	0.125629	0.0697942	0	0.00705819	0.015542	0.0187019
KLHL10	0	0	0	0	0	0	0	0	0	0	0	0	0	0	0	0	0	0	0	0	0	0	0	0	0	0	0	0	0	0	0	0	0	0	0	0	0	0	0	0	0	0.00719568	0	0	0	0	0	0
KLHL11	0	0	0	0	0	0	0.00783114	0.0266274	0	0.00637538	0	0	0	0	0.0111725	0.0109873	0	0	0	0	0	0.000674543	0.000831381	0	0.00170797	0	0	0.000482289	0	0	0	0	0	0.00550911	0	0	0	0	0	0	0	0	0	0	0	0	0.00416203	0
ACLY	0.050732	0.01679	0.0645516	0.0765204	0.0528233	0	0.030419	0.0735432	0	0.0351669	0.0144309	0.00664403	0.0211534	0.07447	0.0549133	0.078729	0	0.00878047	0.0929077	0.0243874	0.0557537	0.0363194	0.0205319	0.0907512	0.0494646	0	0	0.0275507	0.0677743	0.0326988	0.0763898	0.0384255	0.0786837	0.00931307	0	0.208959	0.033646	0.110604	0.0285914	0.0293498	0.0661101	0.0140127	0.0559493	0.179061	0	0.016568	0.0324759	0.051328
TTC25	0	0	0	0.0133759	0	0	0.00252846	0.0189984	0	0.0134486	0.0746452	0	0	0.000737	0	0.0295115	0	0	0	0.00742437	0	0.0078132	0.0015005	0	0.00232904	0	0	0.00143991	0	0	0.0126757	0	0.00758216	0.00334314	0	0	0.01753	0	0	0	0	0.0232634	0	0	0	0	0	0
CNP	0	0.113322	0.075372	0.0753044	0.0396464	0.0817092	0.0732428	0.109725	0.00105171	0	0.0105779	0.0175724	0.0194209	0.0359771	0.0545389	0.0463079	0	0	0.0496101	0.0359528	0.113331	0.0390334	0.0557021	0.0481191	0.0457342	0.158106	0.205735	0.0551336	0.00809714	0.0757011	0.0341894	0.0646904	0.0427011	0.032628	0	0	0.038655	0.035555	0.0193422	0	0	0.0262994	0.13948	0.0952572	0.164133	0.0109266	0.0320439	0.112033
DNAJC7	0.368488	0.155658	0.0940329	0.147091	0.0262588	0.0993155	0.101984	0.102602	0.0722957	0.0577933	0.167941	0.0520458	0.185964	0.0995776	0.105263	0.238217	0.307387	0.113729	0.0882528	0.0864917	0.128973	0.0861762	0.119224	0.0939506	0.0710151	0.113879	0.0908424	0.0740672	0.0815853	0.118148	0.0926126	0.0578138	0.107661	0.072726	0.10919	0.0568553	0.127147	0.035555	0.0386316	0.04717	0.0239143	0.0561384	0.0976798	0.104002	0.199846	0.0630483	0.0657332	0.0538028
NKIRAS2	0	0.031003	0.00197109	0.0239335	0	0.0181275	0.0122237	0.000821779	0.0492782	0.0130546	0	0.0122323	0.0219381	0.044245	0.0382112	0	0	0.00946809	0.015339	0.023225	0.031924	0.0119078	0.0235187	0.0302827	0.0103476	0	0	0.0170755	0.0137135	0.0285546	0.058152	0.0158182	0.0147837	0.0300048	0	0	0.0350232	0	0	0.0312379	0	0	0.00678553	0	0.0266938	0	0.00920691	0.0153875
ZNF385C	0	0	0	0	0.0257073	0	0	0	0	0.0152678	0	0	0	0	0.00342627	0	0	0	0.00569748	0.002507	0	0.0012089	0	0.0107423	0	0	0	0	0	0	0	0	0.00802476	0.0109321	0	0	0	0.0133284	0.00664468	0	0	0	0	0	0	0	0.0013012	0
DHX58	0.00537416	0	0.0222633	0.0340575	0	0	0.0125511	0.0237351	0	0	0	0.0147796	0.0105942	0.0123101	0.000587621	0.00986481	0	0	0	0.0103092	0	0.0185773	0.00106195	0.0127072	0.00210783	0	0	0.0151232	0.0706679	0	0.0522846	0	0	0.0235917	0	0	0.00504709	0	0.0121801	0	0.0247691	0.00938178	0.000875216	0.0177775	0	0	0.00508492	0.00260631
KAT2A	0.102594	0.0563472	0.0291683	0.0531165	0.103981	0.0946485	0.133289	0.0533315	0.120404	0.0702165	0.0746452	0.0440734	0.0601586	0.0802899	0.0457589	0.0408524	0.120626	0.0450959	0.0200708	0.0561191	0.0144872	0.0306492	0.0184768	0.0121046	0.081054	0.203362	0	0.071367	0.023791	0.0186292	0.0653264	0.0556931	0.0948816	0.025121	0.0832308	0.00683694	0.0787203	0.0276109	0.0135078	0.0351863	0	0.0367078	0.00621235	0.104039	0	0.0350069	0.0146829	0.0538277
AC099811.2	0	0	0	0	0	0	0	0	0	0	0	0	0	0	0	0	0	0	0	0	0	0	0	0	0	0	0	0	0	0	0	0	0	0	0	0	0	0	0	0	0	0	0	0	0	0	0	0
HSPB9	0	0	0	0	0	0	0	0.00549734	0	0	0	0	0	0	0	0	0	0.0163389	0	0	0	0.00223736	0	0	0	0	0	0	0	0	0	0	0	0.00334314	0	0	0.0040169	0	0	0	0	0.0155854	0	0	0	0	0	0
KCNH4	0.0222418	0	0.00027603	0.00536431	0.0229948	0.0127865	0	0.0013279	0.0118638	0	0	0	0.0124957	0.00621431	0	0	0	0	0	0.00352628	0.0150881	0.00261154	0.00798648	0.00775278	0	0	0	0.00537445	0.012914	0	0.000160328	0	0.0193111	0.00634885	0	0.0547497	0.00759858	0.035555	0	0	0	0.00855943	0.0131898	0.0239287	0	0	0.00806562	0.0267723
HCRT	0	0	0	0	0	0	0	0.00253436	0.00105171	0	0	0	0.00450511	0	0.00732626	0	0	0	0.0283977	0	0	0	0	0	0.00594481	0	0	0	0	0	0	0.0395959	0.0242713	0	0	0	9.32482e-06	0	0	0	0	0	0	0	0	0	0	0.0315882
GHDC	0.0183232	0	0.0167775	0.0297123	0	0.0959006	0.0144438	0.0126199	0	0	0	0.0653298	0.0326065	0.00874431	0.0138602	0	0	0.015598	0.0218044	0.00424453	0.0570818	0.00329986	0.0233922	0	0.0460367	0.0266131	0	0.0413069	0	0.0160653	0.0488915	0	0.0232748	0	0	0	0.0207065	0	0.0293147	0	0	0.00746218	0.0306893	0	0.0266938	0	0.025454	0
STAT5B	0.183226	0.208848	0.174914	0.12007	0.138925	0.0991183	0.122218	0.197465	0.103231	0.112505	0.233043	0.0220743	0.106592	0.0744631	0.177085	0.239799	0	0.221814	0.100376	0.154212	0.101658	0.179015	0.0624431	0.139585	0.170937	0	0	0.106102	0.201472	0.184864	0.132443	0.186775	0.168884	0.144342	0.0888478	0.202399	0.178623	0.152327	0.193381	0.182341	0.120463	0.0968196	0.204168	0.285843	0.327503	0.135679	0.140281	0.187437
STAT5A	0.0205054	0.0528617	0.0278282	0	0	0	0.0183347	0.00549734	0.0118638	0	0.020646	0	0.0224685	0.00981254	0.000602804	0	0.100086	0.0270017	0.00365165	0.0210696	0	0.0044203	0.00330809	0	0.00519503	0.131927	0	0.0140415	0.0187781	0	0.0044413	0.0124904	0.0360521	0	0	0	0.00663699	0	0	0	0	0.0217655	0.0694278	0	0.0881033	0	0.000405161	0.014131
STAT3	0.280587	0.267603	0.312349	0.218952	0.164769	0.219323	0.375718	0.37937	0.175069	0.298635	0.255826	0.148142	0.135667	0.391818	0.228784	0.281483	0.196295	0.164699	0.232561	0.204641	0.184259	0.240293	0.302612	0.172219	0.268383	0.13872	0.655208	0.340355	0.381212	0.292858	0.234946	0.272115	0.357475	0.311402	0.247091	0.119321	0.321561	0.181839	0.296142	0.266551	0.169882	0.269329	0.434076	0.170346	0.333979	0.284997	0.123147	0.459995
CAVIN1	0.0714642	0.153363	0.120438	0.0384216	0.105898	0.0210818	0.0921193	0.0152627	0.163632	0.0135561	0.147578	0.0457416	0.197377	0.214447	0.240472	0.107967	0.120626	0.133869	0.0913022	0.123726	0.0936834	0.0218004	0.137022	0.0747434	0.387517	0.0254482	0	0.0693594	0.0459957	0.0689583	0.101104	0.0279517	0.146423	0.167309	0.265979	0.148675	0.197581	0.0225749	0.167505	0.0135975	0	0.0750902	0.131709	0.0422598	0.0527641	0.0866375	0.0856987	0.126039
ATP6V0A1	0.125545	0.111533	0.0868353	0.0897788	0.11715	0.129194	0.119362	0.154848	0.189633	0.100778	0.301654	0.0791579	0.121448	0.0959068	0.138824	0.145311	0	0.149277	0.140297	0.222441	0.164164	0.0468585	0.0969846	0.0480156	0.121696	0.0477323	0.219418	0.103524	0.16819	0.0768109	0.140962	0.166514	0.222205	0.0936491	0.181902	0.1216	0.170725	0.0977838	0.15955	0.0879367	0.220928	0.0913855	0.152496	0.0977426	0.119955	0.0575186	0.0886353	0.151432
NAGLU	0	0	0.0223145	0.0607863	0	0.0637791	0.0373769	0.0577914	0.0210132	0.0314797	0.0383094	0	0.00604517	0.0267481	0.0449162	0.0771447	0	0.0696027	0.0120497	0.0182894	0.0706325	0.0107218	0	0.0283009	0.0108427	0	0	0.00951262	0.10869	0.0241884	0.0172843	0.0143352	0.0367951	0.072359	0	0.0232227	0.0297902	0.0225749	0.00106057	0	0.142714	0.0167026	0.0351673	0	0	0.0173777	0.00890488	0.00545678
HSD17B1	0	0	0	0.0143985	0.0142191	0	0	0	0.107067	0	0	0	0	0	0	0.00807922	0	0.0209013	0.0197718	0	0.0242495	0	0.000422964	0	0.000846249	0	0	0.00133761	0	0	0.00630581	0.0068599	0	0	0	0	0.00395053	0	0	0	0	0	0	0	0	0	0	0.0619918
COASY	0	0.00959615	0.119563	0	0.0158368	0	0.0622453	0.0472933	0	0.00887357	0	0.0417007	0.0114729	0.0568198	0.00903128	0.0614891	0.222132	0	0.0313517	0.0302037	0.026185	0.00243827	0.00652807	0.0101282	0.00481072	0	0	0.0271372	0	0	0.0335185	0.0498076	0.0236394	0	0	0	0.00555204	0	0.0179828	0.0578668	0	0.0173917	0.0323066	0	0	0.118676	0.000405161	0.0121009
MLX	0	0.00672198	0.0140498	0.0117239	0	0	0.00946916	0.0202641	0	0.00502628	0.037946	0	0.0327622	0.00832762	0.0221268	0.054368	0.251394	0.0622446	0.0470277	0.0143531	0.0137136	0.0231273	0.0170603	0.0463867	0.00506087	0	0	0.00956352	0.00718529	0.00840774	0.0362721	0.0247939	0.0342045	0.00611037	0	0	0.0140892	0.0147328	0.00664468	0	0.164758	0	0.0373219	0	0	0.00626446	0.0139269	0.00620235
PSMC3IP	0	0.00672198	0	0	0	0	0.00717118	0	0	0.0220588	0	0	0.00731115	0.000401568	0.000760053	0.00100618	0	0.0185247	0	0	0	0.00678567	0.00245355	0.0225641	0	0	0	0.0236168	0	0	0	0.000325588	0.0012475	0	0.0247066	0	0.00155727	0	0	0.0221274	0	0.0111171	0.00129321	0.0208013	0	0.0117883	0.00786277	0.0101257
RETREG3	0.108095	0.0425883	0.0711041	0.0786717	0.0353042	0.179462	0.0746251	0.0863222	0	0.104379	0.0536524	0.0310748	0.0634795	0.018274	0.0634653	0.0843992	0.225288	0.0323136	0.0599418	0.134985	0.194916	0.0423105	0.0377042	0.0401612	0.0514341	0.122034	0.0633643	0.0563677	0.064662	0.0610052	0.0685389	0.0361075	0.0492069	0.113914	0	0.0306583	0.0658563	0	0.0750061	0.0465816	0.135228	0.0224612	0.0273183	0.116908	0.0266938	0.0457543	0.116524	0.0642839
TUBG1	0	0	0.107253	0	0	0.045235	0.0466332	0.00580246	0.00105171	0	0	0	0	0.0131302	0.00488565	0	0	0.0170316	0	0.0183558	0	0.00836093	0.00627416	0	0.0227913	0.0860485	0.0908424	0.00397852	0.0433781	0.0349354	7.88217e-05	0.00488067	0.0179938	0.0289931	0	0	0.0284412	0.0133284	0.0804864	0	0.0661101	0.00476063	0.0152629	0.0348677	0	0.0181528	4.93187e-05	0
TUBG2	0.050365	0.086059	0.0677214	0.0493245	0.0331099	0.0788044	0.0518173	0.0893953	0	0.0280577	0	0.00621956	0.0445241	0.0651684	0.0189641	0.0903391	0	0.088698	0.0431249	0.0447598	0.0590727	0.0147101	0.0181983	0.0114654	0.0556482	0	0	0.0466822	0	0.0405549	0.02717	0.0396893	0.0381131	0.0183671	0	0.0237907	0.0580517	0	0.0445112	0	0	0.0421732	0.0294366	0.0456171	0	0	0.00757433	0.0176423
PLEKHH3	0	0.00827402	0.0696928	0.0266704	0.0108636	0.045235	0.0581856	0.0264885	0.0554338	0.0780407	0	0.0424648	0.0991277	0.0574524	0.0515709	0.116393	0	0.0518883	0.0877834	0.0873345	0.0964301	0.0214155	0.0358657	0.0423915	0.0875617	0.0860485	0.059042	0.0362329	0.0164846	0.0326724	0.0166213	0.0229936	0.0214778	0.0492059	0	0.036241	0.0510532	0.028081	0.038968	0.04241	0.0239143	0.0558634	0	0.0661016	0	0.0911775	0.0318856	0.047819
CCR10	0	0	0	0	0	0	0	0.000390446	0	0.00563002	0	0	0.0276196	1.60464e-05	0.0343508	0	0	0	0	0.000169	0	0.00626547	0	0	0.0115294	0	0	0	0	0.0210836	0.00968808	0	0.00130008	0	0	0	0.00575394	0	0	0	0	0	0.0120431	0	0	0.0264131	0.00126681	0.029111
CNTNAP1	0	0.0211598	0.00532917	0.0165538	0.0347626	0	0.0177347	0.0554619	0.00685391	0.00578924	0	0.06097	0.012361	0.0210318	0.00965306	0	0	0.0211209	0.0273344	0.0344029	0	0.00186966	0.00953607	0.0107423	0.0271489	0	0	0.00665441	0	0	0.0158335	0.0228569	0.0441234	0.00391763	0.135345	0	0.0172342	0.0272499	0.0750636	0.0111071	0.0404554	0	0	0	0	0	0	0.0207331
EZH1	0.0466239	0.0441362	0.0419155	0.0829188	0.09	0	0.12415	0.0614128	0.133825	0.0844488	0.0970676	0.0932232	0.0916306	0.0456983	0.110106	0.0756161	0.249017	0.147895	0.136192	0.0577022	0.11866	0.075855	0.179123	0.069306	0.07005	0.0654351	0	0.137835	0.168138	0.155147	0.107058	0.0917963	0.162476	0.0705256	0.152745	0	0.122604	0.0908318	0.109099	0.0135975	0.135369	0.0950185	0.0668712	0.121764	0.00946215	0.032593	0.0634236	0.00728336
RAMP2	0.10066	0.0853192	0.190249	0.0379327	0.110346	0	0.068132	0.0341107	0.102158	0.0205851	0	0.0174827	0.0933586	0.0549465	0.0817903	0.0873518	0.0931661	0.070901	0.324927	0.242913	0.083325	0.0576982	0.0457347	0.067595	0.0838263	0.165295	0.063585	0.0172018	0.019176	0.117208	0.0965888	0.0373385	0.036093	0.0456217	0	0.282537	0.0976182	0.0133284	0.0116794	0	0.287324	0.0353883	0.118387	0.0643603	0	0.0438825	0.161486	0
VPS25	0.0245674	0.0125973	0.0189466	0.0161649	0.00422778	0	0.0190805	0.0369734	0.0339011	0.0173856	0	0.0120215	0.0193038	0.00755659	0.0219862	0.0109873	0	0.0378034	0.0255443	0.0216462	0	0.00384141	0.000689317	0.0281215	0.00592766	0	0	0.000146466	0.0211552	0.0160653	0.00701504	0.00873227	0.0168856	0.01531	0	0.00771781	0.00329912	0.0272499	0.0135078	0	0.0560573	0.0398156	0.00129321	0.0156643	0.119955	0	0.012251	0
WNK4	0	0	0	0.00908113	0	0	0	0	0	0	0	0	0	0	0.00600153	0	0	0	0	0	0	0.0100482	0.00352914	0	0	0	0	0.0112767	0.00496028	0	0	0	0	0.00494931	0	0.0366491	0	0	0.0733404	0	0	0	0	0	0	0	0	0
COA3	0	0.00672198	0.018195	0.0170115	0.0299426	0.0140233	0.0778716	0.00782477	0.0396377	0.0229237	0	0.0341909	0.0351774	0.0322307	0.0602275	0	0	0	0.0468902	0.00826736	0.0657309	0.031886	0.0174194	0.00591978	0.0127587	0	0	0.0335079	0.0236697	0.0304451	0.0618211	0.00857311	0.0139157	0.0256977	0.0618693	0	0.0426008	0.0225749	0.00106057	0.0292793	0	0.00290088	0.00461842	0.00529337	0.00946215	0	0.012611	0.0157085
CNTD1	0	0	0	0	0	0	0	0	0	0.00398488	0	0	0	0	0.0117484	0.0533439	0	0	0	0.00289258	0	0.000476472	5.52304e-05	0.0135071	0	0	0	0	0	0	0	0	0.00442979	0	0	0	0	0	0	0.0111071	0	0.0177492	0	0	0	0	0	0.00253755
BECN1	0	0.0153179	0.00260141	0.0490217	0.0361011	0.0140233	0.016677	0.00895364	0.00105171	0.023331	0.0105779	0.0950695	0.0136994	0.0254666	0.0485102	0.0208638	0	0.0229925	0.0891351	0.0891397	0.0185212	0.0456881	0.0394989	0.0236147	0.0334546	0	0	0.030938	0.0185011	0.0203492	0.0347246	0.00803879	0.0547684	0.0153039	0.175594	0.00683694	0.0201192	0.0299392	0.0516577	0.036722	0	0	0.0375029	0.0353453	0	0	0.0367901	0.0424346
PSME3	0.0293358	0.0344763	0.0394065	0.0070091	0.00646478	0	0.0192436	0.0431352	0.00105171	0.0126046	0	0.0206694	0	0.0143139	0.0142344	0.0204503	0	0.0464993	0.0066187	0.053417	0.0451247	0.0301331	0.0222257	0	0.0204289	0	0.226947	0.0217063	0	0.0182469	0.0219915	0.00857311	0.00442979	0.0241343	0	0	0.0248134	0	0.00106057	0.0185557	0	0.0144661	0.0553743	0	0.00946215	0.0182846	0.0135852	0.00754353
AOC2	0	0	0.0425275	0	0	0	0	0	0	0	0	0	0	0	0	0	0	0	0	0	0	0	0	0	0.00595267	0	0	0	0	0	0	0	0	0.00682166	0	0	0	0	0	0	0	0	0	0	0	0	0	0
AOC3	0	0.0104003	0	0.00294373	0.035078	0	0	0	0.0483578	0	0.0379652	0	0	0.0873889	0.0535249	0	0	0	0	0	0	0	0	0	0.0818341	0	0	0.00702114	0.00809714	0	0	0	0.00271484	0.0194832	0	0	0.0387132	0	0	0	0	0	0.000313674	0	0	0	0.00412785	0
G6PC	0	0	0	0	0	0	0	0	0	0	0	0	0	0	0	0	0	0	0	0	0	0	0	0	0	0	0	0	0	0	0	0	0	0	0	0	0	0	0	0	0	0	0	0	0	0	0	0
PTGES3L-AARSD1	0	0	0	0	0	0	0	0	0	0	0	0	0	0	0	0	0	0	0	0	0	0	0	0	0	0	0	0	0	0	0	0	0	0	0	0	0	0	0	0	0	0	0	0	0	0	0.00412785	0
RUNDC1	0	0	0.0201461	0.0405554	0	0.0203422	0	0.0242491	0.0118638	0	0	0.0150148	0.0399258	0.0159078	0.0160414	0.00100618	0	0	0	0.0203148	0	0.021125	0.00286194	0	0.0345813	0	0	0.0119153	0	0	0.027749	0	0.0454234	0	0	0	0.0325475	0	0	0.0225532	0	0.0505878	0.0019555	0	0	0	0.00730497	0.0208989
RPL27	0.0796949	0.13085	0.205675	0.0667817	0.0264804	0.0429043	0.142131	0.0736184	0.104924	0.0237911	0.0210753	0	0.0500707	0.0926507	0.121921	0.135733	0.100086	0.00732574	0.0351301	0.0461767	0.0794488	0.038882	0.0448089	0.0172549	0.132124	0.0266131	0	0.0381352	0.0430831	0.11489	0.117187	0.041787	0.0645146	0.0342353	0.0265456	0	0.07751	0	0.0223921	0.104702	0	0.0422805	0.144761	0	0.00946215	0.0324766	0.0409636	0.126882
IFI35	0.0150652	0.0589153	0.0350356	0.0540857	0.0352889	0	0.076463	0.0686976	0.00375004	0	0	0.0298891	0.015538	0.0320087	0.0276472	0.00100618	0	0.0436987	0.0139405	0.0355024	0	0.0152528	0.0129654	0.0178385	0.00554809	0	0.063585	0	0	0	0.0944454	0	0.0249036	0	0	0.00362388	0.0113099	0	0.0121003	0.0221274	0	0.00845784	0.102019	0	0	0.0109266	0.0245451	0.0198377
VAT1	0.0546775	0.0027632	0.0242703	0.0283599	0.0337745	0	0.0339473	0.0118857	0.0854577	0.00501058	0.0728475	0.00621956	0.0178978	0.0218666	0.0213869	0	0	0.0144706	0.137484	0.0305048	0.0525	0.00596085	0.0442312	0.00529661	0.0582241	0.0254482	0	0.0104748	0.0459595	0.0297666	0.0141637	0.00117814	0.057512	0.0209106	0.14001	0	0.0528116	0	0.0401955	0	0	0.0173541	0.0514275	0.0293356	0.0291392	0	0.00832655	0.0308618
RND2	0	0	0	0.0202014	0.0512298	0	0	0.0208364	0.00105171	0.00167632	0.0291402	0	0	0.00819092	0.00369514	0	0.120626	0.00732574	0	0	0	0	0.000422964	0	0	0	0	0.00759117	0	0	0.00844913	0.000325588	0.0115506	0.0122313	0	0	0.00335596	0.0225749	0.00387438	0	0	0.0077257	0	0	0	0	0.000695322	0
BRCA1	0.0458692	0.00917776	0.000581654	0.0616523	0.0626877	0.0382709	0.0798056	0.0236255	0	0.0442673	0	0.020443	0.0160397	0	0.0185105	0.0570069	0	0.0162839	0.0313417	0.000169	0.0150881	0.0152394	0.0841575	0	0.00570935	0	0	0.0261059	0.0114682	0.0338222	0.0208207	0.022314	0.0102892	0.00790789	0.0686661	0.105133	0.0293082	0.0768361	0	0	0.0560573	0.0117125	0.0164681	0	0.18027	0	0.00786531	0.0186292
NBR1	0.0798265	0.0946795	0.0972801	0.0826848	0.155366	0.0637608	0.0590518	0.0669714	0.085115	0.106078	0.1401	0.0887921	0.0508324	0.0514234	0.106219	0.0620074	0.407267	0.0267904	0.111105	0.0513152	0.100223	0.0637614	0.034297	0.0260026	0.0973661	0.1963	0.138857	0.0684393	0.0768864	0.0497096	0.0473783	0.0511149	0.105259	0.0455445	0.19307	0.0905748	0.117527	0.0676242	0.134206	0.103134	0.223047	0.0947366	0.124275	0.0600145	0.00946215	0.0598849	0.0565759	0.0690217
TMEM106A	0.0660886	0.0142556	0.0154524	0.0146574	0	0	0.00646029	0.0428587	0.00375004	0.021866	0	0	0.00908223	0.0245915	0.0280029	0.0219223	0	0.0693811	0	0.0155067	0.0248531	0.00689063	5.52304e-05	0.0231543	0.00287781	0	0	0.000704507	0.0360752	0.0249493	0.0267803	0.0160763	0.00526096	0	0	0.0124863	0.00729921	0	0	0.0512489	0	0.00854871	0.0495181	0	0	0	0.0131962	0.0237575
ARL4D	0	0.018825	0.027709	0.166902	0	0.0260992	0	0.00395981	0	0.00285187	0	0	0	0.0329831	0.00530611	0	0	0.0167077	0	0.00350843	0	0.00777966	0.0139866	0.0409686	0.0272313	0	0	0.0110386	0	0	0.00275413	0.0110858	0.00335101	0.00750435	0	0	0.00913425	0	0	0.04241	0	0.00632651	0.000313674	0	0.00946215	0	0.0068152	0
DHX8	0.0222418	0.0165539	0.0432838	0	0.0502146	0	0.0352977	0.0461488	0.0240669	0.0401553	0.0375235	0.0444791	0.049082	0.00893009	0.0227644	0.143864	0.187607	0.0353257	0.0173004	0.0299973	0.075615	0.0292501	0.00785724	0.0357887	0.0598956	0	0	0.0158776	0.0778563	0.0414738	0.0399828	0.0134406	0.0287558	0.0306886	0.195453	0	0.0409474	0.107865	0	0.011486	0	0.0180822	0.0487645	0.073298	0	0.0331783	0.0685926	0.0310225
ETV4	0	0	0	0.00802945	0	0	0	0.0122523	0	0	0	0	0	0	0.00255049	0	0	0	0	0.0043677	0.0137136	0.013288	0	0	0	0.100174	0	0	0.0166499	0	0.0157734	0.00855615	0	0	0.0928062	0	0.00998869	0	0.0750636	0	0	0	0	0	0	0	0	0
MEOX1	0	0	0	0	0	0	0.0223451	0	0	0	0	0	0	0	0	0	0	0	0	0	0	0	0.00122651	0	0	0	0	0	0	0	0	0	0.00164546	0	0	0	0	0	0	0	0	0	0	0	0	0	0	0
SOST	0	0	0	0	0	0	0	0	0	0	0	0	0	0.000401568	0	0	0	0	0	0	0	0	0	0	0.00170797	0	0	0	0	0	0	0	0	0	0	0	0	0	0	0	0	0	0	0	0	0	0	0
DUSP3	0	0.0873743	0.00635359	0.0117512	0.0317435	0.11858	0.00646029	0.166816	0	0.0349644	0	0.081056	0	0.0693147	0.051844	0.00335998	0	0.0329807	0.074106	0.0300853	0.0101746	0.0265405	0.00667671	0.0639718	0.0686875	0	0.0780182	0.011747	0.0361504	0.0568481	0.0381174	0.0369584	0.0788239	0.051154	0	0.0155969	0.0713581	0	0.0392012	0.0105651	0	0.0286244	0.053527	0.00529337	0	0	0.0149071	0.185035
CFAP97D1	0	0	0	0	0	0	0	0	0	0	0	0	0	0	0	0	0	0	0	0	0	0	0	0	0	0	0	0	0	0	0	0	0	0	0	0	0	0	0	0	0	0	0	0	0	0	0	0
MPP3	0	0	0.00490233	0.00285435	0	0	0.00252846	0.0425389	0	0.00871634	0	0	0	0.000226918	0.00103095	0	0	0	0	0.00289258	0	0.00349623	0.00282646	0	0.00839185	0	0	0.0344082	0.0135247	0	0.00541559	0.00565588	0.05184	0	0	0	0.00357203	0.0133284	0	0	0	0	0	0	0	0.00698555	0.0112987	0.164956
CD300LG	0	0	0	0	0	0	0	0	0	0	0	0	0	0	0	0	0	0	0.0172853	0	0	0	0	0	0	0	0	0	0	0	0	0	0	0	0	0	0	0	0	0	0	0	0	0	0	0	0.000762402	0
MPP2	0.0660886	0.0605417	0.00903485	0.0197319	0	0.0501657	0.0330019	0.0413807	0	0	0	0.0121493	0.0570623	0.0459044	0.0217189	0.00100618	0	0.0588342	0.0739561	0.0218521	0.0366968	0.0177334	0.000823746	0	0.0517089	0.0254482	0	0.00399129	0.0189417	0	0.0321588	0.0105093	0.0256527	0.0126013	0.0959422	0	0.039059	0	0	0	0	0	0.0201864	0.0113241	0	0.021701	0.00436314	0.0236477
PYY	0	0	0.0055079	0	0	0	0	0.013072	0	0	0	0.00621956	0	6.20244e-05	0	0	0	0	0.015339	0	0	0.00412895	0.00622516	0	0	0	0	0.0120802	0	0.00840774	0	0	0	0.0125328	0	0	0.0019731	0	0	0	0	0.0547517	0	0	0	0.0110285	0.00669792	0
NAGS	0.0423815	0	0	0	0	0	0	0.000390446	0	0.00176574	0	0.061865	0	0.0168618	0	0	0	0.0167764	0	0.00162481	0	0.00954581	0.00783076	0	0.000642901	0	0.0782476	0	0	0	0.000293996	0.0381956	0.013575	0.00585647	0	0	1.17646e-05	0.0133284	0	0.0261969	0	0	0.000313674	0	0	0.0129789	0.00195517	0.00273124
TMEM101	0	0.0142556	0.0290689	0	0.00245103	0	0.00222328	0.00591522	0.0384252	0.015891	0	0	0.00497042	0.0124892	0.028268	0.00100618	0.120626	0.0567984	0.0100668	0.0156719	0.0609031	0.00761438	0.00524261	0	0.019553	0	0	0.0172114	0.0271437	0	0.00558387	0.00834169	0.0331246	0.00595344	0	0	0.00539665	0.028081	0.00106057	0.039338	0	0.00476063	0.0117238	0.0371686	0	0	0.00985873	0.00620235
LSM12	0	0	0.0373985	0.00459825	0.00646478	0	0	0.0134325	0.0849273	0.0165465	0	0.0444791	0.0444161	0.061589	0.0299312	0.100615	0	0.041382	0.0326727	0.0313315	0.0865579	0.0149461	0.0190229	0.0217017	0.0256533	0	0.0908424	0.0353564	0.0075522	0.0777666	0.07155	0.0155901	0.0510403	0.0389141	0.0832308	0.0506599	0.0211206	0	0	0.0199047	0	0.0137088	0.0289494	0.0371686	0.00946215	0.00698555	0.0239149	0.00816162
G6PC3	0.0351634	0.0248187	0.0159443	0.0131812	0.0266769	0	0.0228491	0.0076396	0.058128	0.0027389	0	0	0	0.0181181	0.0155723	0	0	0	0.0180492	0.050966	0.0513926	0.00505818	0.00172018	0.0330023	0.00746073	0.197272	0.0633643	0.0115014	0.0475665	0.0297666	0.0500446	0.0285839	0.0209385	0.0120934	0	0	0.015232	0	0.0193422	0	0	0.0697219	0.0132887	0	0	0.0213043	0.0168399	0.00620235
HDAC5	0.0920551	0.0407161	0.0215667	0.0354828	0.113683	0.0231585	0	0.0673722	0	0.0320781	0.0394972	0.0813414	0.0584774	0.0252014	0.0460234	0.0964891	0	0.0816306	0.0629923	0.13829	0.136751	0.0360617	0.0358418	0.0765898	0.0207764	0	0.0633643	0.0329745	0.00400253	0.0689481	0.0176898	0.0295851	0.062372	0.108122	0	0.0812439	0.0762352	0.135861	0.0407864	0	0	0.0791956	0.0537796	0.0498283	0.0266938	0	0.0534049	0.0359872
C17orf53	0	0	0	0.0118016	0	0	0	0	0	0	0	0	0	0.00363032	0	0	0	0	0	0.0224083	0	0.00174727	0	0	0	0	0	0	0	0	0	0	0.00140015	0	0	0	0	0	0	0	0	0.00499212	0.0124998	0	0	0	0	0
ASB16	0	0	0	0	0	0	0	0	0	0.00528162	0	0	0.00959243	0	0	0	0	0.0223727	0	0	0	0	0.0350306	0	0	0	0	0	0.0281664	0	0.00464791	0	0	0.00613771	0	0	0.0023829	0	0.00664468	0.0236945	0	0.00922645	0.00867396	0	0	0	0	0
TMUB2	0.0942103	0.0757039	0.0752511	0.0903652	0.0312147	0.0257491	0.0392517	0.0407551	0.0235598	0.0152231	0.0746452	0.0337319	0.0233917	0.0172498	0.0166476	0.106555	0	0.0596035	0.0344195	0.0154053	0.070789	0.0313442	0.0187861	0.0107423	0.0238942	0.203362	0.0997288	0.0100794	0.0434902	0	0.0277779	0.030146	0.0513898	0.0277744	0	0.105133	0.0142055	0.116888	0.00106057	0.0583023	0	0.0135964	0.0965681	0	0	0.00705819	0.000940559	0.0285788
ATXN7L3	0.0201037	0.0787591	0.0252721	0.0405114	0.00753801	0.0154714	0.0202277	0.0257408	0.0329088	0.0312449	0.0494353	0	0	0.0377759	0.0216165	0.0782458	0.159184	0.00603452	0.0139405	0.00600251	0.0255688	0.0115107	0.00100878	0	0.0206854	0.0477323	0	0.0181194	0.0123614	0	0.00818106	0.0174677	0.0247152	0.0640989	0	0.0678055	0.0161126	0.0322991	0.00106057	0.0280325	0	0.023159	0.004259	0	0	0.0109266	0.0158851	0.00981593
UBTF	0	0.0125973	0.00641322	0.0515177	0.00447803	0.059932	0.0347898	0.0496095	0.0516323	0.0339526	0.0105779	0.0653298	0.0308773	0.0167855	0.0684082	0.0377332	0.288478	0.0780151	0.0993667	0.0367237	0.0305333	0.0337208	0.0616664	0.0363828	0.0713015	0	0	0.031654	0.0135247	0.0160595	0.0428436	0.0419605	0.0544381	0.0281484	0.0758049	0.0251234	0.0513204	0.0918188	0.0767602	0.0610696	0.0661101	0.0228279	0.0408937	0.0245609	0.191907	0.0109266	0.0224814	0.0263269
SLC4A1	0	0	0	0.00613943	0	0	0	0	0	0	0	0	0	0	0	0	0	0	0	0	0	0	0	0	0	0	0	0	0	0	0	0.0172342	0	0	0	0	0	0	0	0	0	0	0	0	0	0	0	0
RUNDC3A	0.207695	0.0167057	0.0390501	0.0206256	0.0324099	0.057636	0.0984742	0.0800962	0	0.0404696	0	0.0318609	0.0582155	0.0386527	0.0135775	0.00335998	0	0.153646	0.0217327	0.0574793	0.016599	0.00422993	0.0332623	0.0272023	0.059891	0	0.0908424	0.0232373	0.124505	0.0678068	0.0743022	0.0772941	0.0551119	0.0043292	0.128974	0.0320524	0.0818095	0	0.033691	0.0179335	0.164934	0.0176065	0.0155797	0	0.0894898	0.0241664	0.0184923	0.014131
SLC25A39	0.00537416	0.034431	0.0180905	0.0335302	0.0345325	0.0341777	0.0342585	0.0319467	0.0235598	0.014995	0	0.0120215	0.0496726	0.0325201	0.0119585	0.0429222	0	0.0921519	0.0222719	0.0659817	0	0.0291279	0.0787069	0.0236843	0.0735925	0	0	0.04397	0.0334188	0.0415393	0.0538434	0	0.0661622	0.0125815	0.105281	0.0661489	0.0525501	0.0492995	0.144429	0.0437923	0	0.0140524	0.041294	0.0815125	0	0.0196376	0.00878853	0.015132
GRN	0.00537416	0.0590867	0.111315	0.0434953	0.0475144	0.18516	0.0224515	0.0538444	0.134761	0.040137	0	0	0.0599802	0.0557831	0.0342588	0.101699	0	0.0139597	0.0506308	0.0398018	0.0698312	0.015381	0.127674	0.0268792	0.0822567	0	0	0.0596433	0.0610901	0.0322931	0.0924282	0.0426558	0.0169236	0.012309	0.075427	0.0178505	0.0622802	0.0202218	0.0199113	0.0689672	0.0239143	0.00583239	0.108376	0.107856	0.00946215	0.0252589	0.0355012	0.00451254
FAM171A2	0	0.0142152	0	0.0117304	0.0318991	0.0183668	0.0268466	0.0385237	0	0	0	0.0290047	0.0104121	0.0280003	0.0175047	0.0384512	0	0.0270017	0.0167223	0.000611262	0.0242495	0.00484134	0.00406341	0	0.0195046	0	0.164627	0.0189787	0.0107929	0.0268932	0.0199752	0.0661144	0.0154104	0.0200816	0	0	0.0657893	0	0	0.0185557	0	0	0.0554645	0	0.0570675	0	0.00522744	0.0358993
ITGA2B	0.0932614	0	0.00515148	0.0207702	0	0	0.0291042	0.0198006	0	0.00970792	0	0	0.00731115	0	0.0106518	0	0	0	0.0172853	0	0	0.00256686	0.00435059	0	0.00867201	0	0	0	0	0	7.88217e-05	0.0121016	0.00270691	0.00712673	0	0	0.00802093	0	0	0	0	0.0120973	0	0	0	0	0.0243347	0
GPATCH8	0.301575	0.262211	0.236992	0.338468	0.317089	0.41939	0.298207	0.276472	0.215416	0.243278	0.208009	0.355431	0.188739	0.301734	0.27105	0.38625	0.418631	0.38999	0.202453	0.224477	0.301703	0.199974	0.297422	0.277261	0.226749	0.286192	0.665388	0.368261	0.358904	0.343034	0.326717	0.202414	0.225371	0.305601	0.150751	0.412399	0.300598	0.327154	0.3422	0.253051	0.29079	0.341308	0.31516	0.409764	0.329149	0.253587	0.209907	0.266868
FZD2	0	0	0	0	0	0	0.0249491	0.00549734	0	0.00650613	0	0	0	0	0.00494975	0	0	0	0	0	0	0.00339361	0.00624027	0	0	0	0	0.00713044	0	0	0	0.0233219	0	0	0	0	0.00131165	0	0	0	0	0	0	0	0	0	0	0.0101257
MEIOC	0	0	0	0	0	0	0	0	0	0	0	0	0	0	0.0114173	0	0	0	0	0.000169	0	0.000851568	0	0	0	0	0	0	0	0.0110769	0	0	0.00164546	0	0	0	0.00263779	0	0	0	0	0	0	0	0	0	0	0
CCDC43	0.0314281	0	0.00708965	0.00847455	0	0	0.00918431	0.0381787	0.01301	0.00563002	0	0	0	0	0.0126949	0.00963863	0	0	0.0426907	0.0098002	0	0.0119484	0	0	0.00627197	0	0	0.000818851	0.0211578	0	0.0139116	0.00834169	0.0380737	0.00544856	0	0	0.0272635	0	0	0.0167704	0	0	0.0199855	0	0	0	0.0106805	0
DBF4B	0	0	0.0401116	0.0185801	0	0.0246462	0.0428499	0.00357477	0	0.0166517	0	0	0	0	0.00507019	0.0699568	0	0.015598	0.00365165	0.0465042	0	0.0198425	0.0107919	0	0.0197823	0	0	0.000253244	0	0.00840774	0.00306543	0.019779	0.0126945	0.00218388	0.10919	0.0278942	1.17646e-05	0	0.00106057	0.0105651	0	0	0.00203505	0	0	0	0.00335905	0.0274713
ADAM11	0.00537416	0.0229854	0.00027603	0	0.00655709	0	0.0278565	0.057474	0.141806	0.00991604	0	0	0.0163997	0.0128891	0.0143197	0.0138968	0.100086	0	0.0566621	0.0182402	0	0.0225629	0.00606352	0	0.0278096	0.12857	0	0.0287625	0.0196614	0.0156134	0.0341063	0.0354814	0.0339965	0.0299214	0	0	0.0259533	0	0.017805	0	0	0	0.0483281	0	0	0	0.0278489	0.00260631
GJC1	0.333506	0.417747	0.273563	0.138848	0.0992783	0.353006	0.142867	0.188509	0.101776	0.338391	0.181653	0.372535	0.36965	0.156633	0.239956	0.302946	0.0839589	0.15588	0.104915	0.196391	0.389902	0.0898212	0.286007	0.260093	0.172337	0.559847	0.723815	0.0637504	0.284447	0.407932	0.168378	0.106241	0.122139	0.157906	0.572395	0.10997	0.331115	0.240911	0.349746	0.0912454	0.200641	0.115028	0.0446373	0.300936	0.436252	0.37922	0.223682	0.142456
HIGD1B	0.0800588	0.210442	0.0841214	0.15338	0.0438512	0.160377	0.16369	0.146997	0.108226	0.0944945	0.0144309	0.00334506	0.133682	0.131824	0.145063	0.0883427	0	0.0489313	0.105994	0.191335	0.253634	0.0563587	0.0445708	0.0626703	0.0797067	0.322907	0.0633643	0.170294	0.293667	0.149784	0.248587	0.0783229	0.0774457	0.134712	0.0936157	0.0356018	0.264891	0.483168	0.0563612	0.0851592	0.06572	0.0366713	0.154747	0.0323535	0.265286	0.0517469	0.166009	0.012852
EFTUD2	0.0471765	0.106876	0.0270382	0.0972493	0.0421158	0	0.0185798	0.089348	0.0816206	0.0257559	0	0.00334506	0.0383786	0.0325366	0.0408382	0.0196878	0	0.121259	0.0998754	0.0414171	0.0476578	0.0276187	0.00968352	0.0789357	0.0192917	0.222241	0.063585	0.0485847	0.0279331	0.0614606	0.0335568	0.0662905	0.0297834	0.0212202	0	0.049696	0.050378	0	0.127747	0.04278	0	0.0267697	0.084185	0.0156643	0	0.0182846	0.0244812	0.0314996
GFAP	0.0205054	0.0565471	0.0752438	0.0660937	0.0156067	0.100478	0.159343	0.0478817	0.0118638	0	0.036167	0	0.0087533	0.135405	0.130056	0	0.283329	0.0660338	0.0515535	0.0101059	0.0222983	0.208107	0.0353093	0.0247732	0.041404	0	0.063585	0.171807	0.021792	0.241733	0.12341	0.0744519	0.256036	0.0114845	0.0247066	0	0.0961408	0.0133284	0.103682	0.0341991	0	0.064827	0.373995	0.0451091	0	0.00626446	0	0.0776368
KIF18B	0	0	0	0.0161649	0	0	0.00697746	0	0	0	0	0	0	0	0	0	0	0	0	0	0	0	0	0	0.000846249	0	0	0.0132841	0	0	0	0	0	0	0	0	0	0	0	0	0	0	0	0	0	0	0	0
C1QL1	0	0	0.0107648	0	0.0111282	0	0	0	0	0	0	0	0.0215119	0.0409217	0.00404415	0	0	0.00129805	0	0	0.0137136	0.0112802	0	0	0	0.0266131	0	0.00954203	0	0.0240883	0.00166388	0	0.00531593	0	0	0	9.32482e-06	0	0	0	0	0	0	0.0812262	0.0422419	0	0	0
DCAKD	0.0423815	0.0393519	0.034184	0.0642945	0.0351958	0.0951456	0.0525567	0.00370325	0	0.0303722	0.0523243	0	0.0174576	0.0343714	0.0432813	0.00711397	0	0.078923	0.0386452	0.111167	0.0496192	0.0462401	0.0263185	0.00608213	0.0440273	0	0.0588945	0.0497175	0.0746703	0.0479977	0.0781575	0.0195396	0.0257918	0.04539	0	0.094159	0.0330243	0	0	0	0.0389794	0.0182905	0.0221758	0.125088	0.244348	0	0.0229326	0.0245134
NMT1	0.0205054	0.201329	0.103697	0.0776135	0.0319213	0.0127865	0.0933102	0.068739	0.0124109	0.0824049	0.0829057	0.0177941	0.0877021	0.0812296	0.10163	0.0469985	0	0.0551243	0.0709255	0.0546757	0.0704221	0.051703	0.134565	0.156349	0.0572395	0.0740847	0.121832	0.0955033	0.0732333	0.0528445	0.0823951	0.0748698	0.0903788	0.0717608	0.117446	0.0903389	0.117071	0.199553	0.106819	0.118045	0	0.0588067	0.0881853	0.0113241	0.0266938	0.0174431	0.0861465	0.0972573
PLCD3	0.00537416	0	0.0320767	0	0	0	0	0.0379167	0.00105171	0	0	0	0	0.00219287	0	0	0	0.0124142	0.0016856	0.00892689	0.0185212	0.015079	0.0123679	0	0.00499797	0	0	0.00558268	0.0281664	0	0.0113005	0.0182991	0	0.00550911	0	0.0330007	0.0128756	0	0.00474189	0	0	0.0145962	0.0125026	0	0	0	0.000619408	0.0316169
ACBD4	0	0.0179127	0.0255193	0.0151132	0	0.0183668	0.00646029	0.0171985	0.00105171	0.0137048	0	0	0.0349812	0.0165212	0.0434246	0.00807922	0.187607	0.0695554	0.0379061	0.0278283	0	0.00494665	0.0421622	0	0.0236721	0	0	0.0228377	0	0	0.0273532	0.0121016	0.0289454	0.0341991	0	0.00727156	0.0474124	0.0133284	0.0319377	0.0181759	0	0.0073504	0	0	0	0.0241664	0.00606171	0.0083351
HEXIM1	0.0205054	0.106639	0.00994388	0.0181481	0.0354575	0	0.0400946	0.00338745	0.00616599	0.00581281	0	0.0106797	0	0.0267615	0.02203	0	0	0	0.0016856	0.0024557	0	0.0100288	0.0204175	0	0.0163827	0	0	0.0370434	0	0.0177519	0.0114932	0.00963924	0.0327718	0.0668557	0	0.0370432	0.0623791	0	0.113346	0.0507884	0	0.00917065	0.000313674	0	0	0.0285543	0.0180231	0.022283
HEXIM2	0	0	0	0.0062289	0	0.0439324	0	0	0	0	0	0	0	0	0.0155493	0	0	0	0.0245478	0	0	0	0.000212485	0	0.00402007	0	0	0.00789251	0	0	0.00802174	0.00565588	0.00472379	0	0	0	0.00362821	0	0	0	0	0.013865	0.0228129	0	0	0	0.0370351	0
FMNL1	0.0183232	0.0104003	0.0302596	0.0216531	0	0	0.14585	0.0619173	0	0.0154727	0	0.0217459	0	0.00586528	0.0142628	0.0110835	0	0.00849793	0.0607438	0	0	0.0102551	0	0.0955684	0.0195876	0	0	0.00605939	0.00895198	0.13377	0.0240728	0.0252345	0.040994	0	0	0.049696	0	0.0951601	0.0726541	0.0828698	0	0.00326497	0.0057899	0.0829106	0	0	0.0110174	0.0129806
SPATA32	0	0	0	0	0	0	0	0	0	0	0	0	0	0	0	0	0	0	0	0	0	0	0	0	0	0	0	0	0	0	0	0	0	0	0	0	0	0	0	0	0	0	0	0	0	0	0	0
MAP3K14	0.108298	0.0254167	0.0501998	0.0857089	0.0445276	0	0.0507682	0.0946021	0.0328712	0.100922	0.0645007	0.0147796	0.0257456	0.0958584	0.0489583	0.0234184	0	0.0716417	0.0441799	0.0690396	0.0179951	0.043647	0.0632842	0.108494	0.0122668	0.131927	0	0.0605255	0.0640023	0.0624857	0.0335732	0.106633	0.0991122	0.030044	0	0.0611998	0.0601158	0	0.0287803	0.0910064	0.106567	0.0880168	0.0551188	0	0	0.00698555	0.0642755	0.0705924
ARHGAP27	0	0	0.0181036	0.0256694	0	0.00919909	0.0126406	0.0230127	0.00375004	0.0065596	0.0158054	0	0.014183	0.00389648	0.0156906	0.0197289	0.120626	0.0441109	0.0502727	0.0269305	0	0.00968806	0.00254915	0.0453846	0.0264146	0.0266131	0	0.0152417	0.0409064	0	0.0194176	0.0120092	0.00678577	0.0350478	0	0.00362388	0.0235916	0.0316224	0.0166932	0.0179335	0	0.0140847	0.0057899	0	0	0.0109266	0.0858408	0.0601833
PLEKHM1	0.00963364	0.00292872	0.031898	0.0568856	0.0339996	0	0.0376863	0.021754	0.00616599	0.0240783	0.0531125	0.0407956	0.0785886	0.018589	0.0415296	0.0187613	0	0.0475949	0.057618	0.0456471	0.0448578	0.053263	0.0809198	0.0765916	0.0167954	0.0266131	0.12452	0.0580183	0.0341072	0.0424038	0.0301397	0.0444153	0.0269419	0.06874	0.0183744	0.0164803	0.0509193	0.0418372	0.0795014	0.0404676	0.0247691	0.0202576	0.0322641	0.0343615	0.0946708	0.0668562	0.0208645	0.129808
LINC02210-CRHR1	0.0720755	0.0344647	0.00872045	0.014979	0.00959673	0.0408147	0.0425413	0.0923005	0.00375004	0.035789	0	0	0.0105942	0.0162687	0.0537704	0.0262421	0.120626	0.0977525	0	0.0792165	0.0323663	0.0197392	0.0494512	0.0237635	0.06896	0.131927	0	0.0667556	0.0346243	0.0778956	0.0253403	0.0182991	0.0292505	0.0343876	0	0.0279131	0.023054	0	0.0274731	0.0185557	0.0239143	0.0611317	0.0194158	0.00529337	0.179039	0.0162926	0.0229922	0.105904
CRHR1	0	0	0	0	0	0	0	0	0	0	0	0	0	0	0	0	0	0	0	0	0	0	0	0	0	0	0	0	0	0	0	0	0	0	0	0	0	0	0	0	0	0	0	0	0	0	0	0
SPPL2C	0	0	0	0	0	0	0	0	0	0	0	0	0	0	0	0	0	0	0	0	0	0	0	0	0	0	0	0	0	0	0	0	0	0	0	0	0	0	0	0	0	0	0	0	0	0	0	0
MAPT	0.0312939	0.0160573	0.00653876	0.0491545	0.00753801	0.032498	0.107333	0.126193	0.0361853	0.0277379	0.0114314	0	0.0282774	0.0559451	0.0651694	0.0543581	0.192113	0.0602589	0	0.115556	0.026185	0.0211077	0.0241766	0.0624785	0.113563	0.0254482	0.101673	0.0883516	0.0506884	0.121671	0.104747	0.0472548	0.108152	0.041149	0.0285668	0.0165204	0.0839667	0.0552218	0.0385162	0.120656	0.102863	0.0074774	0.0308305	0.0511287	0	0.135812	0.050547	0.147139
KANSL1	0.490596	0.517048	0.218522	0.301642	0.380428	0.446746	0.457102	0.342114	0.215244	0.219454	0.441332	0.253956	0.266584	0.273828	0.338456	0.362561	0.391831	0.512905	0.398553	0.335478	0.349688	0.224168	0.32285	0.223861	0.323058	0.269514	0.680666	0.409493	0.409646	0.415727	0.305556	0.24139	0.331325	0.314877	0.501817	0.446079	0.317708	0.252267	0.391727	0.38377	0.289046	0.373929	0.394449	0.489477	0.408456	0.172069	0.201127	0.380844
ARL17B	0	0.226409	0.0809338	0.0195232	0.0142191	0.110384	0	0.192145	0	0.118412	0.0114314	0.0245697	0.00446242	0.0297632	0.186444	0.0167979	0	0.407852	0.0615155	0.182562	0.136471	0.0324114	0.142385	0.0362538	0.0239279	0	0.29962	0.124456	0.0620633	0	0.128121	0.0149542	0.0331983	0.0452342	0.0247066	0.221782	0.0290659	0.0225749	0.229542	0.0461859	0	0.308644	0.31687	0.0584948	0.277098	0.104029	0	0.00912123
LRRC37A	0	0.0110951	0.00787872	0.00807793	0.010597	0.0183668	0	0	0	0.00890186	0	0.0106797	0.00288319	0	0.0044127	0	0	0	0.0183905	0.0052449	0	0	0.00096256	0.0127072	0	0	0	0.00802012	0.0359432	0	0.00358937	0	0.00734249	0	0	0.00683694	0.0245366	0	0	0	0	0.0077257	0.0206973	0	0	0	0	0.00451254
LRRC37A2	0	0.0511011	0.0378393	0.011082	0.0315773	0.0414994	0	0.0254489	0.0203338	0.0305145	0	0	0.0871356	0.0096487	0.0604099	0	0	0.0488611	0.0501354	0.000555796	0.0137136	0.0459394	0.0399559	0.0697004	0.0193673	0	0	0.0259217	0.0914687	0.0304451	0.0565155	0.0272153	0.0248422	0.0317894	0.0832308	0.0667351	0.0292636	0.0912649	0.038968	0.0149843	0	0.0549738	0.00176156	0	0.164133	0.00292154	0.0227335	0.0613229
ARL17A	0	0.0846727	0.0212138	0.0371923	0.0289482	0.0140233	0.0135538	0.052237	0.0199362	0.0280878	0.0153234	0.00677533	0.00913868	0.0727088	0.0223341	0.00986481	0	0.0139597	0.0783733	0.0390934	0.0316547	0.0421364	0.000262298	0.0225641	0.0268105	0.122034	0	0.0044603	0.0463653	0.0352253	0.0316052	0.00803879	0.0514844	0.0499937	0	0.0942047	0.0196914	0.0147328	0	0.0566138	0	0.0120973	0.0486007	0.0228095	0.0917909	0.0733748	0.00391582	0.0673177
NSF	0.283196	0.28655	0.240594	0.348076	0.178356	0.263064	0.220214	0.258131	0.195246	0.125118	0.260064	0.213375	0.302414	0.141218	0.179685	0.203293	0.297255	0.199358	0.0592642	0.285128	0.281169	0.198581	0.194122	0.285188	0.207051	0.323229	0.466969	0.22931	0.214715	0.299828	0.169699	0.187624	0.225242	0.21646	0.110672	0.0942174	0.233529	0.132766	0.199019	0.141915	0.252464	0.252446	0.173905	0.316047	0.101662	0.226856	0.150965	0.22267
WNT3	0.0718511	0	0	0	0	0	0	0	0	0.00615072	0	0	0	0.00245956	0.00168563	0	0	0	0	0	0	0	0.000210998	0.0107423	0	0	0	0.0266525	0	0	0.00251725	0	0	0.00797199	0.0247066	0	0.00924692	0	0	0	0	0.00550532	0	0	0	0.0182846	0	0
WNT9B	0.0167769	0	0	0.016397	0	0	0	0	0.00105171	0	0	0	0	0	0.00163127	0	0	0	0	0	0	0	0	0	0.0369399	0	0	0	0	0	0	0	0.0123975	0.00659804	0	0	0	0	0	0	0	0	0	0	0	0	0.00322837	0
AC005670.2	0.0192717	0.0746325	0.0275434	0.0233319	0	0	0.00753294	0.0092692	0.00616599	0.0107186	0	0	0.0415233	0.0100429	0.0523083	0	0	0.0839455	0.0161216	0.0330592	0	0.0374774	0.0172508	0.0274268	0.00776388	0	0	0.0229354	0	0.0130132	0.0380801	0	0.0317369	0.0135236	0	0.0312866	0.032446	0	0.00831916	0.0217863	0.0239143	0.00869231	0.00479933	0	0	0.0182846	0.0126859	0.0265663
RPRML	0	0.0259939	0	0	0.0499634	0	0	0.0040227	0.00105171	0	0	0	0.0248745	0.0114521	0.0202189	0.00807922	0	0	0	0.017135	0	0	0.00606352	0	0.000846249	0	0	0.00876093	0	0	0.0205873	0	0.00579497	0	0	0	0.00366312	0.0225749	0.0461719	0	0	0	0.0225579	0	0.0570675	0.129953	0.00177334	0.0447536
CDC27	0.121392	0.221974	0.247032	0.337409	0.12746	0.216897	0.090554	0.157969	0.0439038	0.100562	0.0825436	0.273803	0.154581	0.201024	0.141493	0.315447	0.120626	0.22039	0.160781	0.138077	0.16241	0.147365	0.141907	0.151639	0.175901	0.295076	0.269781	0.194552	0.190926	0.139397	0.167145	0.200169	0.181212	0.134027	0.303514	0.141243	0.165784	0.263533	0.161972	0.245265	0.326634	0.214955	0.150114	0.281498	0.368046	0.0641349	0.139585	0.170475
MYL4	0	0	0	0	0	0	0	0	0	0	0	0	0	0	0	0	0	0	0	0	0	0	0	0	0.00094283	0	0	0.000138741	0	0	0	0.00546896	0	0	0	0	0	0	0	0	0	0	0	0	0	0	0	0
AC068234.1	0	0.0188351	0	0.00277342	0	0.0154714	0	0.0264647	0	0	0.0158054	0	0	0.00635699	0.00811053	0	0.120626	0	0	0.0413304	0	0.0337187	0	0.00974358	0.0460967	0	0	0.0256032	0.0879167	0	0.00710532	0.147756	0.00100527	0	0.0285668	0	0.00394777	0	0	0.0627752	0	0.0292416	0.0143617	0	0.0570675	0	0	0.0690486
EFCAB13	0.0205054	0	0.026451	0.0561185	0.0541725	0.0304149	0.056486	0.0693734	0.0620502	0.0700165	0	0	0.00492294	0.0482847	0.0484149	0	0	0.0499799	0.0983481	0.0465683	0.0745595	0.0143627	0.0184023	0.0260223	0.0392564	0	0	0.0437439	0.0404481	0.0723089	0.0285452	0.0577996	0.0366782	0.0753311	0.0933179	0	0.060593	0.0395096	0.0744534	0.0663569	0	0.0167916	0.056804	0.128911	0	0.0274259	0.0219665	0.0418323
NPEPPS	0.150962	0.210599	0.151242	0.259965	0.232969	0.172447	0.183984	0.150203	0.297434	0.184401	0.29387	0.23022	0.20557	0.193587	0.256576	0.274003	0.0839589	0.246928	0.185425	0.223558	0.279477	0.11863	0.131476	0.0621152	0.16174	0.263633	0.373879	0.204331	0.206148	0.233048	0.212311	0.266586	0.149537	0.262394	0.271322	0.275417	0.244932	0.160203	0.1595	0.132771	0.24994	0.149119	0.180041	0.255519	0.180092	0.187949	0.141059	0.166651
KPNB1	0.171864	0.104619	0.0883744	0.120989	0.266126	0.13075	0.0833005	0.165877	0.0833933	0.0694172	0.0815509	0.149507	0.104366	0.149721	0.0980153	0.188049	0.320022	0.217346	0.152817	0.1549	0.0761089	0.0735142	0.175277	0.0943055	0.156511	0.113	0.423629	0.131134	0.156678	0.165697	0.109188	0.157932	0.146204	0.159754	0.287575	0.177775	0.152826	0.0569999	0.111807	0.139136	0.241839	0.197634	0.283809	0.142697	0.137257	0.13393	0.0694788	0.171224
TBKBP1	0	0.0413427	0.0180789	0.029146	0	0.0414994	0.00646029	0.0260494	0.065227	0.0167197	0	0	0.00497042	0.000737	0.0368651	0.0585117	0	0	0.0016856	0.000555796	0.031829	0.0100741	0.00611995	0.0086879	0.0117146	0	0	0.00775126	0.0115653	0	0.00223919	0.0364763	0.017693	0.00189416	0.0183744	0.00727156	0.0100669	0	0.0467769	0	0.0661101	0.00476063	0.00129321	0	0	0	0.029228	0.026386
TBX21	0	0	0	0	0	0	0.00430599	0.00645198	0	0	0.0623161	0	0	0	0	0	0	0	0.00521623	0	0	0	0	0.0462539	0	0	0	0	0	0	0.0346211	0	0	0.00544856	0	0.184328	0	0	0.0583397	0.0532353	0.129262	0	0	0	0	0	0	0
OSBPL7	0	0.018825	0.0154204	0.014933	0.0108636	0	0	0.0100448	0	0.00507113	0.0746274	0.00677533	0.00577221	0	0.0200686	0.0299036	0	0.0152074	0	0.00935478	0	0.00403789	0.0162786	0.0125992	0.0190869	0	0.164627	0.0219791	0.0311277	0.104862	0.0267462	0.0829831	0.0459949	0.0236515	0	0	0.00617905	0	0.0713278	0	0	0.00849209	0.00176156	0.0374407	0	0.0413236	0.00864024	0.00451254
MRPL10	0	0.00672198	0.0391913	0.0134874	0	0.0558872	0.0215093	0.0390505	0.01301	0.00567079	0	0.00334506	0.0087533	0.00374688	0.0146603	0.00899986	0	0	0.0114394	0.0209984	0.039702	0.00162742	0.00168476	0.0255909	0.00711533	0	0	0.0103626	0	0	0.0361238	0.00855615	0.0302859	0.0108909	0	0	0.00554684	0	0.0778305	0	0	0.0120261	0.00298072	0	0	0	0.00239941	0.0212144
LRRC46	0	0	0	0.0123065	0	0	0	0	0	0	0	0	0	0	0	0	0	0	0	0	0	0	0.033009	0	0	0	0	0	0	0	0	0	0	0	0	0	0	0	0	0	0	0	0	0	0	0	0	0
SCRN2	0.0259582	0	0.029987	0.0109399	0.0229948	0	0.0597028	0.0258356	0.0807891	0.016233	0	0.0424582	0	0.00472296	0.012873	0	0	0	0.009366	0.00446771	0.0454939	0.0385506	0.0215803	0	0.068134	0	0	0.0344075	0.0483479	0	0.0312526	0.0427411	0.016008	0.0287518	0	0	0.0138175	0	0.0347527	0.0185557	0	0.00126895	0.00208928	0	0	0.00698555	0.00882179	0
SP6	0	0	0	0	0	0	0	0	0	0	0	0	0	0	0	0	0	0.00664711	0	0	0	0	0	0	0	0	0	0	0	0	0	0	0	0.0267518	0	0	0	0	0	0	0	0	0	0	0	0	0	0
SP2	0	0.0996939	0.021044	0	0	0.00777336	0.0665762	0.0138966	0.0517801	0.0340495	0.020646	0.0106797	0.0580645	0.0091383	0.0105678	0.0390931	0	0.0159191	0.0385956	0.0110587	0	0.0103124	0.00725088	0	0.000564678	0.184759	0	0.00927309	0.037983	0.0212358	0.00886167	0.0046252	0.0161919	0.0153187	0	0	0.0196821	0	0.033691	0.0493507	0	0.00815602	0.00100996	0	0	0.0257915	0.00456257	0
PNPO	0	0	0.0181654	0	0.0555204	0	0	0	0.00105171	0	0	0.0337319	0.0105942	0.00309904	0.0261712	0	0	0.0254091	0.0265739	0	0.0494298	0.00807794	0.000212485	0	0.0133488	0	0	0.0252378	0	0	0.00746355	0.000325588	0.00974104	0	0	0.0165204	0.0113697	0	0.00106057	0.0532353	0	0.00319963	0.00515685	0	0	0	0.00467568	0.0420503
PRR15L	0	0	0	0	0	0	0	0	0	0	0	0	0	0	0	0	0	0	0	0	0	0	0	0	0	0	0	0	0	0	0	0	0	0	0	0	0	0	0	0	0	0	0	0	0	0	0.000209039	0
CDK5RAP3	0.0259582	0.0256261	0.0130792	0.0568418	0.0511432	0.111814	0.0709043	0.0799546	0.0612837	0.0219158	0.0945976	0.0106797	0.0163503	0.0456622	0.0479666	0.032481	0	0.0427992	0.0615082	0.0487902	0.0442387	0.0173	0.0370737	0.0369344	0.0681652	0	0.111285	0.0589225	0.0449297	0.0200835	0.041039	0.0474972	0.0415033	0.0885967	0.0928062	0.00683694	0.0318292	0.035555	0.0135078	0.0361874	0	0.103543	0.0330041	0.132209	0	0.0503446	0.0175339	0.0136645
COPZ2	0.0191399	0.00428135	0.0215096	0.0587476	0	0	0	0.0115324	0.00616599	0.00200682	0	0	0.0386404	0.0288419	0.0249697	0.0620483	0	0.0371049	0	0	0	0.00754473	0.0685965	0	0.0264137	0	0	0.0172321	0	0.0453713	0.0089359	0.00117814	0.00427149	0.00595344	0.0618693	0.0653016	0.00962486	0.0225749	0	0	0	0	0.0133745	0.00529337	0	0.0110285	0.00258173	0.00489349
NFE2L1	0.00537416	0.0383504	0.159665	0.102275	0.147497	0.167643	0.043897	0.0390335	0.054386	0.0340208	0.0840871	0.0764525	0.0653887	0.115536	0.0781777	0.0673412	0.0839589	0.0706824	0.124003	0.113773	0.095032	0.0554442	0.130796	0.0353689	0.0709584	0.195641	0.185438	0.0981239	0.0653329	0.0368291	0.0572375	0.0600273	0.109225	0.114702	0.327245	0.0911879	0.0975681	0.0701736	0.100024	0.125803	0.0239143	0.0274526	0.120865	0.0309885	0.2655	0.00626446	0.0327272	0
CBX1	0.0487603	0.0795257	0.0352492	0.0109159	0.0321143	0.0725386	0.0305789	0.00489117	0.022451	0.0319288	0.0291602	0	0.0087533	0.016863	0.0130459	0.0422773	0.0931661	0.0493542	0.0429206	0.0419328	0.0407167	0.00646388	0.000662631	0.0406753	0.0187232	0	0	0.0346726	0.00460339	0.0170074	0.0246403	0.00931474	0.0673243	0.0220379	0.0598183	0.102688	0.023706	0.0332347	0.00106057	0.0540923	0	0	0.0191892	0.107625	0.00946215	0.0253882	0.0237017	0
SNX11	0	0	0.00490233	0.0202014	0.00836152	0	0.0367373	0.0164566	0.00685391	0.00369107	0.0153234	0	0.00971241	0.0238836	0.0414679	0	0	0	0	0.00991368	0.147809	0.00666364	0.00911595	0	0.0284924	0.0860485	0	0	0	0	0.0132655	0	0.0103133	0.0560301	0	0.0222219	0.0165931	0	0	0.011486	0	0.00559388	0.0392857	0	0	0.0216544	0.00830243	0.00754353
SKAP1	0	0	0.0567964	0	0.10853	0.644631	0.651694	0.114848	0	0.103755	0.408961	0.0407956	0.167509	0.173581	0.076313	0.152384	0	0.00598086	0.0780894	0.18386	0.0310396	0.135434	0.196884	0.807927	0.0888213	0	0	0.00363793	0	0.164646	0.312347	0	0.147895	0.265063	0	0.529516	0.00519168	0.498265	0.178337	0.316788	0.269259	0.0450316	0.0701793	0.0922095	0	0.113856	0.0803341	0.0232239
TTLL6	0	0	0.0142514	0	0	0	0	0.0178479	0	0.00142503	0	0	0.0105942	0.00372205	0.0020353	0	0	0	0	0.000545054	0	0.00944561	0.000918592	0	0	0	0	0.0102725	0.0350627	0	0.00900692	0.00855615	0.00465961	0.00605288	0	0	0.00263779	0	0	0	0	0.039745	0	0	0	0	0	0.0317224
CALCOCO2	0.0802502	0.0461812	0.0643503	0.14858	0.118053	0.233544	0.192333	0.140518	0.0651801	0.174142	0.049417	0.139675	0.110201	0.133224	0.117124	0.125361	0.308389	0.0982602	0.149769	0.139743	0.214365	0.0659955	0.0869531	0.219141	0.103349	0.404242	0.343759	0.166804	0.0963827	0.0640364	0.166735	0.105975	0.128681	0.0694988	0.17602	0.0941569	0.0997953	0.0276109	0.122694	0.105883	0.163169	0.145016	0.100211	0.162785	0.33704	0.0615954	0.0511026	0.170516
ATP5MC1	0.00622634	0.0210314	0.0824213	0.0154141	0.0367276	0.0594672	0.0297984	0.00663771	0.100503	0.00398488	0	0	0.0804565	0.00968296	0.0479968	0.0378249	0	0.0307407	0.0694124	0.0512295	0.0642306	0.00868823	0.0167207	0.0199223	0.0294815	0.22961	0.0908424	0.0282135	0.129016	0.0463107	0.0490308	0.0518212	0.100821	0.123176	0	0.102688	0.0717671	0.112867	0.0169327	0	0	0.024046	0.141438	0.111252	0.00946215	0.0162926	0.0231491	0.0450796
UBE2Z	0.124045	0.114103	0.0679772	0.0396582	0.0467425	0.071787	0.122427	0.0281889	0.0322546	0.0772874	0.0775663	0.0159937	0.152728	0.0770972	0.0563637	0.00796139	0.209409	0.017483	0.111448	0.0462667	0.0534398	0.0521422	0.117369	0.0774145	0.0768153	0	0.245389	0.0691439	0.0539183	0.0388554	0.0738156	0.0238812	0.0898014	0.0337235	0.0247066	0.0710363	0.0813354	0.0942635	0.0349062	0.10059	0	0.0196952	0.028734	0.0323535	0.0764644	0.122568	0.0301088	0.102215
SNF8	0.121663	0.0560938	0.00652483	0.0480589	0.0986818	0.0834217	0.0497137	0.0100581	0.0199618	0.0367758	0	0.0945658	0.0604095	0.088503	0.0327433	0.0543437	0	0.0786382	0.031301	0.00982828	0.0719163	0.0373979	0.028951	0.0469405	0.0635034	0	0	0.0399446	0.0713496	0.0607898	0.0488369	0.0616283	0.049809	0.0125227	0.0975276	0.00727156	0.0547093	0.142753	0	0.0938397	0.0429505	0.0146923	0.0847006	0	0	0	0.00805011	0.118672
GIP	0	0	0	0	0	0	0	0	0	0	0	0	0	0	0	0	0	0	0	0	0	0	0	0	0	0	0	0	0	0	0	0	0	0	0	0	0	0	0	0	0	0	0	0	0	0	0	0
IGF2BP1	0	0	0.00027603	0	0	0	0	0	0	0	0	0	0	0	0	0	0	0	0	0	0	0	0.0155244	0	0	0	0	0	0	0	0	0	0	0	0	0	0	0	0	0	0	0	0.0124998	0	0	0	0.000640676	0
B4GALNT2	0	0	0	0	0	0	0	0	0	0	0	0	0	0	0	0	0	0	0	0	0	0	0	0.00608213	0.00957119	0	0	0	0	0	0	0	0	0	0	0	0	0	0	0	0	0	0	0	0	0	0	0
GNGT2	0	0	0	0	0	0	0	0	0	0	0	0	0	0	0	0	0	0	0	0	0	0	0	0	0.013952	0	0	0	0	0	0	0	0	0	0	0.0278942	0	0	0	0	0	0	0	0	0	0	0	0
ABI3	0.00476834	0	0.0222768	0	0	0	0	0.0394119	0	0	0.0139392	0.0324108	0	0	0	0	0	0	0	0.0122063	0	0	0	0.0179864	0.00964548	0	0	0.00231347	0	0	0.0181632	0	0.0117473	0.00492919	0	0.116301	0.0102687	0	0.0753746	0	0	0	0	0	0	0	4.93187e-05	0.0083351
PHOSPHO1	0	0	0	0	0	0	0	0	0	0	0	0	0	0	0	0	0	0	0	0	0	0.00147223	0	0	0	0	0	0	0	0	0	0	0	0	0	0	0	0	0	0	0	0	0	0	0	0	0.000762402	0
ZNF652	0.220855	0.149206	0.185805	0.154691	0.064498	0.0706577	0.0886341	0.0532806	0.0739049	0.100323	0.0436081	0.135746	0.0907052	0.0984054	0.092467	0.119828	0.192181	0.166173	0.187386	0.109929	0.185176	0.132372	0.155939	0.145099	0.148103	0.0266131	0.0997288	0.110699	0.162462	0.137831	0.0960875	0.122	0.123498	0.122099	0.229279	0.192791	0.0993588	0.179138	0.0867181	0.137491	0.406868	0.0880236	0.164886	0.370073	0.0329774	0.104029	0.0974146	0.0905728
PHB	0.0272022	0.0751538	0.0182415	0.0541374	0	0.0183668	0.129532	0.0666897	0.0349568	0.0106597	0.037946	0.031048	0.04305	0.0388955	0.0264301	0.00335998	0	0.0350749	0	0.0325663	0.0248531	0.0130829	0.00606352	0.0481598	0.0492947	0	0.0780182	0.023288	0.00313521	0.0789917	0.0850864	0.00998598	0.0131547	0.0169403	0.10919	0.0164803	0.0902918	0	0.0425341	0	0	0.00438462	0.0466457	0.013847	0.0917909	0	0.0345889	0.108322
NGFR	0	0	0	0	0	0	0	0	0	0	0	0	0	0	0	0	0	0	0	0	0	0	0.000422964	0	0	0	0	0	0	0	0	0	0.00750506	0	0.0758049	0	0	0	0	0	0	0	0	0	0	0	0	0
NXPH3	0	0	0.00027603	0	0	0	0	0.0663608	0.0199362	0.00176574	0	0	0.0150039	0.00852443	0.0055315	0	0	0	0	0.00123869	0	0	0	0	0.00451158	0	0	0	0	0	0	0	0	0	0	0	0.0129319	0	0	0	0	0.0180697	0.00116057	0	0	0	0.00156566	0
SPOP	0.246938	0.107767	0.0707854	0.156211	0.118306	0.163067	0.176074	0.0743654	0.0479824	0.111164	0.0840353	0.00664403	0.115651	0.0923185	0.135143	0.135391	0.563529	0.103025	0.222748	0.157934	0.0577008	0.0765838	0.101444	0.126446	0.149578	0.0771461	0.308237	0.15673	0.0762436	0.100099	0.152108	0.0628069	0.149669	0.211853	0.0598183	0.147272	0.110077	0	0.132833	0.0545826	0.0429505	0.153926	0.148905	0.214845	0.00946215	0.0551613	0.101873	0.094241
SLC35B1	0.0222418	0.12644	0.00768597	0.000778577	0.0203401	0	0.0546094	0.0183079	0.0632172	0.0254133	0.0291602	0	0.0319535	0.00418319	0.0195622	0	0	0	0.0126756	0.0132465	0.0645435	0.0110482	0.00635935	0.0120316	0.0155637	0	0	0.0160409	0	0.0413478	0.0213881	0.0365116	0.049441	0	0	0	0.00972917	0	0.0171873	0	0.0611963	0.0151452	0.000875216	0.0775996	0	0.00698555	0.012115	0.0120725
FAM117A	0.0192717	0	0.0108386	0.0670094	0	0	0.0388311	0.0223152	0.00375004	0.0345916	0	0.0245697	0.0197923	0.030525	0.0169716	0.0315889	0	0.0167124	0.0275308	0.0125299	0	0.0098774	0.0145777	0.0220674	0.0350373	0	0	0.00449463	0.0284819	0	0.0305502	0.0134957	0.00968726	0.0205751	0	0	0.0226183	0.0414409	0.0457035	0.0948551	0	0.0137229	0.00100996	0.013847	0	0	0.0159786	0.0157085
KAT7	0	0	0.0329322	0.0170664	0.0603484	0.0324335	0.0446601	0.0438511	0.0415181	0.0409493	0	0.040491	0.0407695	0.0269812	0.0405341	0.0551074	0.159184	0.043363	0.0621159	0.00168871	0.0599481	0.0481694	0.0362096	0.0173227	0.0685174	0.0605704	0	0.0129175	0.0506278	0.0380768	0.0689796	0.0400471	0.00654388	0.0239519	0.0646091	0.0307215	0.0315589	0.0383406	0	0	0.142993	0.0509824	0.00294249	0	0	0.023548	0.0376525	0.0306174
TAC4	0	0	0	0	0	0	0	0.00549734	0	0.00654721	0	0.0653298	0	0	0	0	0	0	0	0.0125299	0	0.00377851	0	0.00608213	0	0	0	0.00599972	0	0	0.00877289	0.00855615	0	0.00218388	0	0	0.000900871	0	0	0	0	0	0	0	0	0	0	0
DLX4	0	0	0.00820113	0	0	0	0	0	0	0	0	0	0	0	0	0	0	0	0	0	0	0	0	0	0	0	0	0	0	0	0	0	0	0	0	0	0	0	0	0	0	0	0	0	0	0	0	0
DLX3	0	0	0	0	0	0	0	0	0	0	0	0	0	0	0	0	0	0	0	0	0	0	0	0	0	0	0	0	0	0	0	0	0.00140015	0	0	0	0	0	0	0	0	0	0	0	0	0	0	0
ITGA3	0.033223	0.0855748	0.138118	0.055385	0.0532446	0.0283402	0.0772214	0.00598255	0.0483578	0.0467719	0.169022	0.0106797	0.0523108	0.0710474	0.103127	0.0634667	0	0.0288739	0.0252946	0.0517736	0.0979037	0.0107032	0.0682649	0.0684274	0.116673	0.131927	0.0997288	0.0417876	0.0220797	0.0349135	0.084004	0.0199861	0.0347096	0.0208693	0	0.00727156	0.0780586	0.0721566	0.126636	0.0259711	0	0.0274977	0.0133935	0.0417421	0.133728	0.104029	0.03423	0.080137
PDK2	0.0150652	0.00876989	0.0694927	0.0108535	0.0794377	0.0583867	0.0379371	0.000104752	0.107501	0.0192487	0.0153833	0	0.0666237	0.0404474	0.0310662	0.0533439	0.120626	0	0.0208832	0.0124432	0.0915046	0.00566358	0.0117829	0.0207272	0.0407922	0	0	0.0259742	0.056176	0.0352253	0.0580416	0.010807	0.0278604	0.0593968	0	0	0.0425664	0.0225749	0.0571454	0	0.0404554	0.017103	0.0599877	0.0659218	0	0.0213043	4.93187e-05	0.0338039
SAMD14	0	0.00917776	0	0	0.0147711	0	0	0.0201142	0.00105171	0.00227584	0.0153833	0	0.0074361	0.016676	0.00670324	0	0	0.0247627	0.0120497	0.00526608	0.0359874	0.00223736	5.52304e-05	0	0.0257604	0	0	0.00850227	0.0260625	0.006134	0.029051	0	0.0276865	0	0	0	0.0149992	0	0.104506	0	0.0247691	0	0	0	0.0570675	0	0.0115771	0.00545678
PPP1R9B	0	0.012983	0.0106714	0.0323448	0.00422778	0.0493638	0.0231837	0	0	0.00995414	0	0	0.0562887	0.0216993	0.00614562	0.00100618	0	0	0.0616073	0.00241377	0	0.00606378	0.0144502	0	0.0373612	0	0	0.00552774	0	0.0109454	0.0179112	0.015311	0.0123068	0.00659804	0.0247066	0	0.0390467	0	0.037195	0.00933916	0	0.025182	0.000875216	0.0239287	0.0266938	0	0.0109564	0.0101065
SGCA	0.0192717	0	0.00256627	0.00277342	0	0	0	0.0202922	0.00105171	0.00991329	0	0	0.00959243	0.0174731	0.0150872	0.0083567	0	0	0.00569748	0.0032467	0.0316547	0	0	0	0.0397899	0	0	0	0.0319215	0	0.00381991	0	0	0.0110614	0	0	0.0140512	0	0.00664468	0	0	0.0223425	0	0	0.00946215	0	0	0
COL1A1	0.00537416	0.0428376	0.00490233	0.162739	0	0.0140233	0.0383703	0.0145916	0	0.0103551	0	0	0	0.0249391	0.0369922	0.0326769	0	0.0415911	0	0.0155479	0.0599253	0.0347026	0.0701548	0.0127072	0.0700764	0	0	0.0154796	0.0263696	0.155394	0.00579195	0	0.0316846	0.0114906	0	0.0210944	0.0270015	0.0147328	0.00106057	0.0236945	0.117552	0.0334455	0.0160411	0	0	0	0.0334243	0.00620235
TMEM92	0	0	0.00027603	0	0	0	0	0	0	0.00790177	0	0	0	0	0	0.0320564	0	0.0341492	0.0519059	0	0	0.00350098	0	0	0.00026492	0	0	0	0	0	0.00441226	0	0	0	0	0	0.0053347	0	0	0	0	0	0.000313674	0	0	0	0.00106232	0
XYLT2	0	0	0.0351846	0.0206776	0	0	0.0175361	0	0.01301	0.00776149	0.0305709	0	0.00604517	0.0152036	0.0199627	0.0730702	0	0.00946809	0	0.00548924	0	0.0113807	0.00161533	0.0107017	0.00507186	0	0	0.0140552	0	0	0.0128127	0.0161014	0.00851631	0.0283893	0	0.0124863	0.0146761	0	0.0405143	0	0	0.0485971	0.00833056	0.0416897	0	0	0.00396421	0.0493463
MRPL27	0.00476834	0.0402123	0.0556805	0.0279457	0.0713606	0.0203422	0.0805953	0.0447214	0.100007	0.0199089	0	0.0106797	0.028393	0.0276946	0.087679	0.0362333	0	0.0879575	0.0563905	0.028164	0.016599	0.0301759	0.0066062	0.067595	0.0612149	0	0.252491	0.023447	0.11	0.0439743	0.0799923	0.0636127	0.0491846	0.032683	0	0.0306631	0.027082	0	0.175815	0.0312379	0	0.0136024	0.0987252	0.00529337	0.00946215	0.138893	0.00488979	0.00991348
EME1	0	0	0	0	0	0	0.00222328	0	0.0311216	0	0	0	0	0	0	0	0	0	0	0	0	0	0	0	0	0	0	0	0	0	0	0	0	0	0	0	0	0	0	0	0	0	0	0	0	0	0	0
LRRC59	0	0.0565471	0.0212066	0.029394	0.0106854	0.0506403	0.0067023	0.00989854	0.0118638	0	0	0	0.0256121	0.0124511	0.0519909	0	0	0.0175254	0.0193141	0.052104	0.0451247	0.00376463	0.00440382	0	0.0249889	0	0.0780182	0.0127034	0.0781276	0	0.0100902	0.0306192	0.0104146	0.0184152	0.0265456	0	0.0246855	0	0	0	0	0	0.00256966	0	0.0329774	0.0216544	0.0202858	0.0154841
ACSF2	0	0.0221973	0	0.0592122	0	0	0.0378084	0	0	0.0196604	0.0832692	0.0150148	0.0208729	0.0253265	0.0140921	0.0361146	0.159184	0.0377781	0.0404745	0.0122219	0.0193244	0.00973712	0.000210998	0.00974358	0.0109249	0	0	0.0195446	0.0520845	0.0410255	0.00347335	0.0128059	0.00863946	0	0	0.0333912	0.0153726	0	0.0457035	0.00766532	0	0.0310547	0.0057899	0	0	0	0.0836002	0
CHAD	0	0	0.000323194	0	0	0	0	0	0	0	0	0	0.0136994	0	0	0	0	0	0	0.0101469	0	0.00400239	0	0.0176935	0	0	0	0	0.0227475	0	0	0	0	0.00716959	0	0	0	0	0	0	0	0	0	0	0	0	0.00322837	0
RSAD1	0.0204272	0	0.0501755	0.013076	0	0.0283402	0.0155614	0.0362696	0.0631847	0.00809407	0	0.061865	0.0419031	0.040857	0.0380984	0.0429222	0	0.0358661	0.0504232	0.000555796	0.031829	0.00668815	0.000823746	0	0.023464	0	0.0633643	0.0302097	0.0317621	0.114986	0.0184224	0.0185676	0.0251465	0.0159994	0	0.00401668	0.0401893	0.028081	0.0392012	0	0.0560573	0.0220401	0	0	0	0.0202662	0.0210377	0.0775689
MYCBPAP	0	0	0	0	0	0	0	0.00549734	0	0.00533678	0	0.0642523	0	0.0139999	0.0148019	0	0	0.0401548	0.0181356	0.00835175	0	0.0041481	0	0	0.0176636	0	0	0	0.04157	0	7.88217e-05	0.00485348	0.0135634	0.00881293	0	0	0.0159025	0	0	0.0142296	0.24915	0	0	0	0	0	0.000820705	0
EPN3	0	0	0	0	0	0	0	0	0	0	0	0	0	0.00123887	0	0	0	0	0	0	0	0	5.52304e-05	0	0	0	0	0	0	0	0	0	0	0	0	0.0165204	0	0	0	0	0	0	0	0	0	0	0	0
SPATA20	0.0201037	0.0542318	0.0091902	0	0.0222973	0.0571743	0	0.0243492	0.0492592	0.0104487	0	0	0.0518847	0.00863516	0.0265523	0.00751128	0	0.105947	0.0016856	0.0774846	0	0.00384708	0.0567128	0	0.054995	0	0	0.0143531	0.00105098	0	0.0284636	0.0186653	0.0224994	0.00605288	0	0	0.0167936	0	0.0257207	0	0	0.0202608	0.0691249	0	0	0	0.000762402	0
CACNA1G	0	0	0	0	0	0	0	0.00410248	0.0210132	0	0.0158054	0	0	0.020575	0	0	0	0	0	0	0	0	0.000252051	0	0.00404727	0	0	0.0174411	0.00815397	0	0	0	0	0	0	0	0	0	0	0	0	0	0	0	0	0	0.0011379	0.0225791
ABCC3	0	0.0043109	0	0	0	0	0.0277539	0	0	0	0	0	0	0.00466942	0	0	0	0	0	0	0	0.00763626	0	0	0.0157277	0	0	0.00270736	0.0500769	0	0	0	0.018263	0	0	0	0	0	0	0	0	0	0	0	0	0	0	0
ANKRD40	0.0298559	0.0841605	0.016141	0.01671	0.0200824	0.0183668	0.141781	0.0219832	0.00616599	0.0282388	0.0144309	0.0580547	0.0271042	0.0395448	0.065431	0.00100618	0.100086	0	0.0180085	0.0356357	0	0.00578086	0.00410772	0.0304226	0.0512315	0	0	0.00080864	0.00646966	0.0395382	0.0679113	0	0.0440041	0.0190214	0	0.0289492	0.0511149	0.0276109	0.0571661	0	0	0.0127984	0.00285679	0.0239287	0	0.109769	0.0122642	0.0151803
LUC7L3	0.277646	0.234123	0.165728	0.37374	0.275584	0.408075	0.252449	0.27554	0.166788	0.198139	0.288526	0.175931	0.196421	0.240386	0.327177	0.323943	0.182222	0.369904	0.258126	0.316512	0.327898	0.178117	0.231312	0.197777	0.281181	0.171468	0.271919	0.246997	0.376376	0.192639	0.240694	0.24194	0.286948	0.283526	0.280665	0.276376	0.278523	0.320932	0.36361	0.22851	0.565736	0.306257	0.27587	0.258206	0.196242	0.214999	0.179853	0.359569
WFIKKN2	0	0	0	0	0	0	0	0	0	0	0	0	0	0	0	0	0	0	0	0	0	0	0	0	0	0	0	0	0	0	0	0	0	0	0	0	0	0	0	0	0	0	0	0	0	0	0	0
TOB1	0	0.0628383	0.00730149	0.041774	0.071642	0.0571594	0	0.0529848	0.0706753	0.0224031	0	0.0106797	0	0.130713	0.0428853	0	0.0839589	0.0616253	0.0183905	0.0151995	0	0.0271047	0.0582389	0.0237885	0.253051	0.360086	0.147969	0.0736417	0.0160842	0.0764693	0.0483272	0.000325588	0.0299333	0.0950096	0.0598183	0.0164803	0.0861878	0.028081	0.0693333	0.033522	0.0389794	0.00873385	0.0236146	0	0	0	0.0306234	0.0128354
SPAG9	0.251051	0.284014	0.312809	0.376784	0.211664	0.316827	0.211921	0.24666	0.148799	0.213651	0.319842	0.147579	0.276146	0.207771	0.209558	0.229564	0.182222	0.239994	0.267401	0.179423	0.175543	0.147098	0.167027	0.227783	0.322947	0.397856	0.390162	0.28628	0.259191	0.19641	0.209357	0.200307	0.255913	0.236739	0.324519	0.340532	0.228538	0.188655	0.255232	0.199092	0.0737466	0.324669	0.261757	0.185294	0.576593	0.253123	0.15514	0.301485
NME1-NME2	0	0.00917776	0	0	0	0	0	0	0	0	0	0	0	0.00113677	0	0	0	0	0	0	0	0	5.52304e-05	0	0	0	0	0	0	0	0	0	0	0	0	0	0	0	0	0	0	0	0	0	0	0	0	0
MBTD1	0.149208	0.0682463	0.148047	0.163564	0.182038	0.0872258	0.100467	0.169454	0.05528	0.160045	0.0700849	0.107501	0.155245	0.0839141	0.1538	0.188168	0	0.126303	0.150276	0.116487	0.10119	0.127719	0.0409094	0.0768063	0.0819015	0.0254482	0.169221	0.148406	0.118201	0.137821	0.143626	0.124324	0.146982	0.103784	0.0730637	0.0723023	0.127896	0.164894	0.0339125	0.143428	0	0.0764448	0.109301	0.254622	0.0570675	0.13141	0.04274	0.208372
UTP18	0.0660886	0.00292872	0.000581654	0.0267618	0.0857869	0.0231585	0.0742887	0.0214719	0.0410074	0.0178883	0.0139392	0	0.0214611	0.0500995	0.0158307	0.0998526	0	0.0345363	0.0547878	0.057587	0	0.0142708	0.0587207	0.0736714	0.0161867	0	0.0780182	0.0277346	0.00809714	0.0271018	0.0380375	0.0218425	0.054429	0.00874349	0.0758049	0.0293249	0.0184898	0	0	0.067265	0.0404554	0.0174226	0.0540698	0	0	0.00698555	0.0530284	0.0731119
CA10	0.0319735	0.0324533	0.0674659	0.133284	0.0572819	0.0246462	0.110977	0.0814633	0.0629044	0.0302743	0.119534	0	0.0443635	0.0622027	0.0659183	0.0684576	0.186491	0.0703593	0.0284605	0.0291672	0.0451247	0.0121837	0.100436	0.0705811	0.0599382	0	0.153761	0.100731	0.0189991	0	0.0266517	0.0872563	0.0905226	0.0571286	0.159499	0.0626645	0.0611898	0.0535594	0.0134988	0	0	0.0497744	0.022266	0.298363	0.196656	0.0491377	0.0355911	0.130232
TOM1L1	0.00622634	0.00428135	0.00551151	0.0444532	0.128938	0.0260992	0.043895	0.0388884	0.0722957	0.0416566	0.0153833	0	0.0496777	0.0375445	0.0263119	0.0361078	0.258909	0.0652022	0.074735	0.0380449	0.0561259	0.0535968	0.0165074	0.00974358	0.0398192	0.0860485	0	0.0432462	0.0778549	0.02211	0.064072	0.0198661	0.0246426	0.048487	0	0.0414742	0.0479681	0.051408	0.0286682	0.0705163	0.0389794	0.0894445	0	0.222498	0	0.152637	0.0144595	0.0477744
COX11	0	0.0259939	0.104133	0.0437143	0.0593844	0	0.142725	0.0942554	0.1059	0.0545602	0.0530335	0	0.0362235	0.0194045	0.0671075	0.00838655	0.288478	0	0.0428001	0.0109136	0.11281	0.0377722	0.0560348	0.0343564	0.045946	0.415762	0	0.0391057	0	0.0546946	0.043768	0.0430594	0.0487927	0.0707595	0	0	0.0715692	0.0441974	0.0113705	0.0266878	0.0247691	0.0896704	0.068556	0.062536	0	0.0974685	0.0477009	0.0213126
STXBP4	0.123968	0.290207	0.0974373	0.0943797	0.0573788	0.212234	0.0407322	0.187413	0.0243999	0.0645827	0.131822	0.0492817	0.0262451	0.124445	0.110284	0.0632226	0.0839589	0.175942	0.190742	0.0661508	0.104605	0.120635	0.142689	0.0833223	0.125429	0.163012	0.30798	0.127153	0.0941721	0.158623	0.0794644	0.0952237	0.193384	0.0508099	0.278897	0.0528905	0.094593	0.214498	0.100292	0.106402	0.179727	0.114051	0.184761	0.21009	0.449569	0.100417	0.0402669	0.161772
HLF	0.225531	0.19919	0.130275	0.241359	0.255481	0.268805	0.0368738	0.237502	0.20781	0.10372	0.165894	0.318868	0.130635	0.0606835	0.22555	0.327362	0.256217	0.445416	0.208263	0.243768	0.284255	0.0722123	0.150449	0.254088	0.161671	0.226465	0	0.260245	0.191124	0.319655	0.111195	0.0552254	0.0772783	0.182044	0.297503	0.241401	0.0852089	0.0133284	0.0137227	0.0199047	0.131931	0.165024	0.17384	0.163119	0.272703	0.105706	0.24705	0.00545678
MMD	0.0415552	0.0121322	0.109591	0	0.0381252	0.111053	0.00252846	0.0820447	0.0306455	0.0190621	0	0.0324808	0	0.0285006	0.0150977	0.0110835	0	0.0493542	0.0592776	0.032675	0.0353515	0.0565277	0.00262993	0.0120316	0.0189494	0	0.175635	0.0385263	0.069957	0.0417237	0.0318287	0.0345182	0.0314267	0.0436531	0.0265456	0.0797947	0.0496906	0.0473581	0.0622529	0.0199047	0.0661101	0.0216025	0.086699	0.0873158	0	0.0273022	0.016133	0
SMIM36	0	0	0	0	0	0	0	0	0	0.00200682	0	0	0	0	0	0	0	0	0	0	0	0	0	0	0	0	0	0	0	0	0	0	0	0	0	0	0	0	0	0	0	0	0	0	0	0	0	0
TMEM100	0	0	0.0621119	0.0357566	0	0	0.00464822	0.000390446	0	0.00502628	0	0	0.0272492	0.00498687	0	0	0	0.00669153	0	0	0	0	0.0121922	0	0.00376988	0	0	0.0388867	0.0107929	0	0	0	0	0	0	0	0	0	0	0	0	0.065033	0	0	0	0.00698555	0	0
PCTP	0.0222418	0	0.0303915	0.037226	0.0174055	0.0383439	0	0.0107453	0.0634712	0.0137646	0	0.0501547	0.0492022	0.0337722	0.0253239	0.0237169	0	0.0517179	0.0046956	0.0861093	0.0560845	0.0244627	0.0335398	0.0685125	0.00883918	0	0	0.0101419	0.0563821	0.0287775	0.0208069	0.0219959	0.013239	0.022152	0.0834239	0	0.0147302	0	0.0233526	0	0	0.0537163	0.00905982	0	0	0.00626446	0.029576	0
ANKFN1	0.00476834	0	0	0.0307374	0.0108636	0	0	0	0.00616599	0	0	0	0	0.0298894	0.0169558	0.00807922	0	0	0.0313417	0.0818834	0	0.00147223	0.00245355	0.0101282	0	0.184759	0.164627	0.0138765	0.0424338	0	0.00630793	0.0155901	0	0	0	0	4.31807e-05	0	0.00664468	0.00766532	0	0	0	0.0187718	0	0	0.0163198	0
NOG	0	0	0	0	0	0	0	0	0	0	0	0	0	0	0.00334909	0	0	0	0.0208832	0	0	0	0	0	0	0	0	0	0	0	0.0086472	0	0	0	0	0	0	0	0	0	0	0	0	0	0	0	0	0
C17orf67	0	0	0.034669	0.028707	0.053053	0	0.153766	0.0177748	0.0845833	0.0161209	0.0659376	0.123083	0	0.0269994	0.0620254	0.048194	0.100086	0.0390971	0.0361553	0.00404149	0.0297702	0.0251671	0.049732	0.0251331	0.00884122	0.0948603	0	0.033979	0.0409212	0.0529904	0.0320154	0.0270821	0.0213601	0.087241	0	0.0775934	0.0727237	0.115288	0	0.0819037	0	0.0124937	0.0199045	0.00529337	0	0.0196376	0.0541726	0.0232239
DGKE	0.0533739	0.103847	0.157225	0.0959786	0.120506	0.192861	0.0729084	0.116053	0.0929497	0.0448078	0	0.0897554	0.132793	0.0468758	0.0607293	0.193444	0	0.0631643	0.126156	0.0731278	0.093713	0.0604252	0.0177388	0.16179	0.0450443	0.126619	0	0.079833	0.0753855	0.141349	0.0879454	0.120907	0.0685123	0.111832	0	0.0997567	0.118501	0.0383406	0.173465	0.069759	0.0677363	0.0974825	0.169025	0.172625	0.221465	0.022208	0.135463	0.106176
TRIM25	0	0.0344009	0.0148004	0	0.021818	0.0405689	0.0500471	0.0550441	0	0.00565758	0.0279518	0.00677533	0.048992	0.0318979	0.0254969	0.0443516	0	0.0320768	0.0280999	0.0210648	0	0.010141	0.0154917	0.0189578	0.0249339	0	0.272097	0.0193434	0.0591881	0	0.0366699	0.0165172	0.00440894	0.0135192	0	0.0210944	0.0121919	0.0133284	0.00721188	0.0236945	0	0.0646931	0.00669481	0	0.0570675	0.00292154	0.0300977	0.0309693
COIL	0.0236482	0.00428135	0.0275267	0.0298878	0.0598257	0	0.0903596	0.0339455	0.0213933	0.0453099	0	0.061865	0.0214955	0.0377428	0.0112824	0.0668897	0	0.0486773	0.0617709	0.00674418	0	0.0398199	0.000470552	0	0.0139854	0	0	0.0564924	0.0253238	0	0.0352541	0.0593439	0.0386159	0.0286185	0	0.0365556	0.0235732	0	0	0.0721545	0	0.016669	0.0920863	0.0305158	0	0.0162926	0.00196855	0.0414629
SCPEP1	0.00537416	0.0282506	0.0456039	0.0909938	0.138262	0	0.0815774	0.04313	0.119846	0.0521516	0.0105779	0	0.0592318	0.0508057	0.0757369	0.051572	0	0.0979641	0.105765	0.0971974	0.0989972	0.0172589	0.0251735	0.0406536	0.0735772	0	0.0633643	0.0338809	0.0741573	0	0.0892709	0.0427898	0.0363736	0.0460034	0.164351	0.0693993	0.0491381	0.0276109	0.0740167	0.060054	0.0560573	0.0360373	0.0156306	0.0982181	0	0.0162926	0.0314743	0.0596346
AKAP1	0.127376	0.140491	0.0899986	0.0252737	0.0571182	0.105362	0.0144921	0.148111	0.0979233	0.0360616	0.0851362	0.159156	0.0895924	0.0647813	0.106519	0.0703615	0.0931661	0.0424481	0.120371	0.0442505	0.18357	0.01668	0.036667	0.0407166	0.063409	0.349734	0	0.0998759	0.0837804	0.0572337	0.0348911	0.0263286	0.0268328	0.0449066	0.164568	0.040409	0.0704355	0.0463756	0.0632004	0.0624538	0	0.0534644	0.0270299	0.093003	0.216026	0.058327	0.0100711	0.0488442
MSI2	0.193742	0.349874	0.371415	0.45408	0.372884	0.324465	0.473838	0.279239	0.135062	0.31951	0.348284	0.295317	0.311939	0.269821	0.228997	0.408085	0.533824	0.45868	0.18503	0.235665	0.345346	0.242814	0.387153	0.339968	0.327693	0.196106	0.355336	0.54218	0.407048	0.452869	0.295515	0.44184	0.332962	0.357045	0.55143	0.344769	0.397287	0.200326	0.123179	0.328349	0.705885	0.715027	0.419194	0.412312	0.642391	0.489828	0.256148	0.282662
MRPS23	0	0.0974247	0.00117139	0.016265	0.0386762	0.0369776	0.112719	0.0206787	0.119552	0	0.0153234	0	0	0.0309964	0.0217926	0	0	0	0.0016856	0.0333439	0.0242495	0.00350098	0.00969307	0	0.0217331	0	0.0780182	0.00322071	0.00933197	0.00840774	0.0292251	0.00510723	0.00935866	0.0153187	0	0	0.0130656	0.0225749	0.0866241	0.0483869	0	0.0167026	0.0477172	0.0940364	0	0	0.0224334	0.00783454
CUEDC1	0.0245674	0.138331	0.114273	0.0483335	0.0693981	0.0127865	0	0.0648536	0.14217	0.100308	0.123069	0.148314	0.105504	0.0447242	0.113924	0.0698057	0.230955	0.0191909	0.0807745	0.0628948	0.11725	0.0726441	0.0103748	0.0388011	0.0624712	0.107941	0.101673	0.0746392	0.0988641	0.111263	0.0483538	0.0590733	0.0768536	0.0690334	0.0613908	0.0436052	0.0653869	0.0817677	0.106492	0.110803	0.0404554	0.0138545	0.0328709	0.0763926	0.253307	0.0469213	0.0425423	0.0951131
VEZF1	0.00963364	0.03065	0.0477571	0.04002	0.114511	0.0628137	0.0299244	0.0519246	0.0402187	0.0488612	0.136571	0	0.0452533	0.028394	0.0612563	0.0696328	0.0931661	0.0402573	0.0687033	0.0185836	0.0954762	0.0206105	0.0264787	0.0526427	0.110862	0.0254482	0.0780182	0.0345499	0.0205364	0.0118335	0.0483889	0.00665313	0.0132015	0.0857731	0	0.0414899	0.0819229	0.15886	0.0774615	0.0641371	0	0.0280531	0.0163746	0.013847	0	0.0117883	0.0119454	0.0729081
AC015813.2	0	0.0110951	0.0339231	0.0666406	0.0537777	0.0797642	0.0153688	0.0306691	0	0.0575779	0.0296427	0.00677533	0.0152743	0.0102934	0.03083	0.0340425	0	0	0.0779727	0.0130758	0.0101746	0.0218468	0.049309	0	0.0133139	0	0	0.0189784	0.0288649	0.0596687	0.0598442	0.0406097	0.0258042	0.0201905	0	0.0125234	5.22415e-05	0.0473581	0.0331955	0.0253692	0.0661101	0.0225491	0.00514906	0.0379872	0	0.0162926	0.022385	0.0149489
SRSF1	0.102594	0	0.0413414	0.0421119	0	0	0.0139677	0	0	0.00200682	0.0305494	0.0662818	0	0.00400917	0	0	0	0	0	0.0140969	0	0.00230789	0.00245355	0.0468628	0.000547625	0	0	0.00299558	0	0.0362441	0.000235843	0.0340875	0.00223402	0.0163925	0	0	0.00466585	0	0	0	0	0.00645346	0.0192511	0	0	0.00292154	0.0128313	0
DYNLL2	0.376902	0.00428135	0.0688876	0.0523604	0.0866935	0.165946	0.0577926	0.0798905	0.0881722	0.0407671	0	0.0223316	0.0546997	0.0412158	0.0376382	0.00922479	0	0.0173148	0.0212508	0.093191	0.0316547	0.0117561	0.087196	0.0410567	0.0607449	0.184759	0.0780182	0.039444	0.139943	0.0833859	0.0781997	0.0425094	0.102864	0.0846786	0	0.0184822	0.0852599	0	0.108833	0.0221274	0	0.00929727	0.0574587	0.0113241	0.0266938	0	0.0243571	0.0725926
OR4D1	0	0	0	0	0	0	0	0	0	0	0	0	0	0	0	0	0	0	0	0	0	0	0	0	0	0	0	0	0	0	0	0	0	0	0	0	0	0	0	0	0	0	0	0	0	0.0241664	0	0
EPX	0	0	0	0	0	0	0	0	0	0	0	0	0	0	0	0	0	0	0	0	0	0.00347494	0	0	0	0	0	0	0	0	0	0	0	0	0	0	0	0	0	0	0	0	0	0.0374407	0	0	0	0
MKS1	0.00963364	0	0.0336779	0.0209445	0.01598	0	0.0125468	0.0277985	0.00105171	0.00823541	0.0728895	0.0120215	0.00577221	0.00274419	0.0244214	0.0227049	0	0	0	0.036176	0.0212875	0.00652063	0.0169262	0.0164716	0	0.184759	0	0.0239484	0.0504551	0	0.0247019	0.0121016	0.0113729	0.00738768	0	0.0356018	0.00571918	0	0	0	0	0.00746218	0.000313674	0.0285286	0	0	0.00106232	0
LPO	0	0	0	0	0	0	0	0	0	0	0	0	0	0	0.00168563	0	0	0	0	0	0	0.00265501	0	0	0.0333647	0	0	0	0	0	0	0	0	0	0	0	0	0	0	0	0	0	0	0	0	0	0	0
MPO	0	0	0	0	0	0	0	0	0	0	0	0	0	0	0	0	0	0	0	0	0	0	0	0	0	0	0	0	0	0	0	0	0.00608982	0	0	0	0	0	0	0	0	0	0	0	0	0	0	0
TSPOAP1	0.114546	0.103362	0.0090395	0.0486672	0.0123062	0.0203422	0.107181	0.0625054	0.0199362	0	0	0.0653298	0.0100317	0.0247622	0.0458838	0.0298481	0	0	0.0522168	0.00640971	0.00825474	0.00757176	0.0302687	0.0795861	0.0136762	0	0	0.0397801	0.0302873	0.0448912	0.0306342	0.0350522	0.0507007	0	0	0.0221507	0.0186923	0	0	0	0	0.0152519	0.0297599	0	0	0.00705819	0.035429	0
SUPT4H1	0	0	0.00337567	0	0	0	0.0315264	0.0371535	0.124721	0.00294974	0.0105779	0.00664403	0.0087533	0.0369006	0.0221509	0.00100618	0.230955	0	0.0189513	0.00419319	0.0451247	0.00978423	0.0143964	0	0.0127928	0	0	0.0312871	0.00460339	0	0.00086352	0.00241614	0.00827867	0.0293489	0	0	0.0486636	0	0.00735271	0	0	0.0077257	0.0217605	0	0	0	0.00415459	0
RNF43	0	0	0	0.042809	0.0176171	0	0.0609256	0	0	0.0128177	0.0861296	0	0	0	0.0230559	0.0362333	0	0	0.00665559	0.0303255	0.0495012	0.0146846	0	0.00775278	0	0	0	0.0247901	0.00665935	0	0	0	0.008332	0.0122469	0	0	0.000730071	0	0.0803047	0.0401556	0	0	0	0	0	0	0.000270516	0
HSF5	0	0	0	0	0.01598	0	0.0106737	0	0	0	0	0	0	0	0	0	0	0.00129805	0	0	0	0.00321597	0	0	0	0	0	0	0	0	0	0.0155558	0.0172819	0.00334314	0	0	0.0133803	0	0.0385162	0.011486	0	0.0073504	0	0	0	0	0.00396691	0
MTMR4	0	0.0755822	0.0411721	0.00654836	0	0.163598	0.0376207	0.0146694	0.102725	0.0529455	0.0105779	0.0244646	0.00497042	0.0661096	0.0472486	0.153879	0	0.0574942	0.0376371	0.0498681	0.0823004	0.0341823	0.00160112	0.0385532	0.0194515	0	0	0.0243988	0.0594863	0	0.0532364	0.0568281	0.0302784	0.0337616	0	0.0918985	0.0404366	0.035555	0.0516136	0	0.110411	0.0462886	0.0737062	0	0.119955	0	0.0336826	0.0403286
TEX14	0	0	0	0.0617034	0.0560493	0	0.00430599	0	0.0118638	0.00521792	0.0114314	0	0	0.0226037	0	0	0	0.024217	0	0.011472	0	0.0307412	0.00744519	0	0.00945192	0.0254482	0	0.02303	0.012914	0	0.00106865	0.0184709	0.0105158	0.0120262	0	0	0.00957532	0	0.033691	0	0	0	0	0	0	0	0.00656031	0.0403985
RAD51C	0	0.00876989	0.000323194	0.0174335	0.0139225	0.0704224	0.0864297	0.0153853	0.00375004	0.0196416	0.0291402	0.019762	0.0162547	0.0321279	0.0135475	0.0174701	0.190235	0	0.0948377	0.00236106	0	0.0448133	0.058669	0.0381075	0.0374365	0	0	0.0405903	0.0371173	0.0363367	0.0162648	0.0132569	0.0282294	0.0203199	0	0.0188705	0.0313973	0	0.114097	0	0.139427	0.0445775	0	0.00529337	0	0.0299746	0.0236313	0.0687591
PPM1E	0.00622634	0.128249	0.0935046	0.0954712	0.0873188	0.148933	0.107392	0.056381	0.0264598	0.186435	0.040298	0.177109	0.323648	0.0878843	0.0811013	0.115102	0.186491	0.0980332	0.11584	0.0865721	0.128341	0.0628304	0.0509113	0	0.170297	0.099798	0	0.0771453	0.0368154	0.255644	0.11181	0.105207	0.13451	0.0349062	0	0.0548971	0.200832	0.199222	0.114005	0.0149843	0.225104	0.0706484	0.0273955	0.380306	0.225869	0.0536243	0.14891	0.0549507
TRIM37	0.0516805	0.107158	0.110738	0.0572127	0.184388	0.163331	0.129224	0.149432	0.0217617	0.133804	0.0746452	0.0480965	0.120289	0.0918533	0.100587	0.181721	0	0.116344	0.104725	0.129454	0.100503	0.0651224	0.112345	0.134491	0.0987572	0.126619	0.535541	0.0775559	0.230933	0.116354	0.124936	0.1195	0.110386	0.0793349	0.0977239	0.113484	0.120625	0.0550029	0.126469	0.102763	0.0891942	0.0479571	0.116685	0.0720054	0	0.0953123	0.0470734	0.176675
SKA2	0.0259582	0.00428135	0.0529762	0.0859218	0.0217031	0.0805099	0.0734587	0.0132466	0	0.0721527	0.0994991	0.0242875	0.085744	0.0283487	0.0722987	0.106515	0	0.122423	0.0651752	0.0626287	0.116061	0.0204246	0.0270634	0.14217	0.026049	0.100174	0	0.0299726	0.0497136	0	0.0378862	0.0234751	0.0532917	0.0232296	0	0.0440891	0.0533397	0.0527948	0.0678132	0.0149843	0	0	0.166869	0	0.00946215	0.0229025	0.0676793	0.0268566
PRR11	0	0	0	0	0	0	0.00222328	0.000104752	0	0	0	0	0	0.00601861	0.00246716	0.0545367	0	0	0	0.000169	0	0	0	0	0.000642901	0	0	0.00775056	0.0135247	0	0	0	0.00523901	0.0172911	0	0.0278942	0.000987109	0	0	0	0	0	0	0	0	0	4.93187e-05	0
AC099850.2	0	0	0	0.00536431	0.0317435	0.0484152	0.00222328	0	0	0	0	0	0	0	0.00564415	0	0	0	0	0.002507	0	0	0	0	0	0	0	0.00702114	0	0	0	0.0269026	0	0	0	0	0.00184566	0	0	0	0	0	0	0	0	0	0	0
SMG8	0	0	0	0	0	0	0	0	0	0	0	0	0	0	0	0	0	0	0	0	0	0	0	0	0	0	0	0	0	0	0	0	0	0	0	0	0	0	0	0	0	0	0	0	0	0	0	0
GDPD1	0.0286667	0	0.0167296	0.0070091	0.0295402	0.0510949	0.0359103	0.0227162	0.0341011	0.0124489	0.0746452	0.00664403	0.0785046	0.0299319	0.0176297	0.0597665	0	0	0.0547594	0	0.026185	0.0250858	0.118325	0.0127072	0.000707876	0	0	0.0289696	0.0204497	0.0170588	0.0320085	0.0155558	0.0530534	0	0	0	0.0567134	0.0147328	0.017805	0.0336555	0.154045	0.0283865	0.0369917	0.0208013	0	0.00705819	0.0411129	0.0295547
YPEL2	0.0510808	0.0954852	0.0798206	0.0181262	0.122393	0.0383985	0.120771	0.029508	0.0243999	0.0492102	0.0349044	0.0359376	0.0731629	0.0654018	0.0616652	0.0652287	0.0839589	0.0854765	0.120943	0.0821242	0.102923	0.046977	0.0537251	0.0425403	0.0394681	0.12547	0	0.083929	0.0509446	0.115145	0.068169	0.0148206	0.0599492	0.0613749	0	0.0782472	0.092257	0.0392407	0.0225975	0.0665173	0.117552	0.0728548	0.0764564	0.139866	0.0852502	0.111916	0.115067	0.0806138
DHX40	0.0946773	0.0755728	0.0581693	0.091084	0.0229948	0.0283402	0.0150354	0.00979981	0.0585809	0.0174457	0.126991	0.0385836	0.0419986	0.0450141	0.0197848	0.0220536	0.0839589	0.0599111	0.0159766	0.0491191	0.045411	0.0556856	0.0489983	0.0285273	0.0299257	0.122034	0	0.0484508	0.00313521	0.097457	0.0457199	0.0509858	0.0856992	0.0356733	0.0805338	0.0579927	0.042922	0.0133284	0.0651438	0.0215537	0.139427	0.0625257	0.0246326	0	0.0881033	0	0.024152	0.00867674
CLTC	0.156621	0.15536	0.138053	0.215665	0.247286	0.206212	0.237121	0.181733	0.245889	0.148073	0.146426	0.173869	0.228297	0.196114	0.168045	0.295639	0	0.219174	0.255336	0.18788	0.198618	0.104549	0.105667	0.0970868	0.17685	0.390283	0.492103	0.19865	0.2334	0.215298	0.167085	0.161445	0.205354	0.153827	0.305974	0.279584	0.229226	0.12593	0.0739492	0.176042	0.306943	0.11	0.260291	0.263835	0.257686	0.0854539	0.0667847	0.140549
PTRH2	0.00537416	0.0453911	0.0411662	0.0228276	0.0327824	0.0521985	0.0237719	0.0261066	0.01301	0.00963521	0	0.0336803	0.0116961	0.0406435	0.0135483	0.0554191	0	0.0532024	0.0859058	0.0148352	0.0150881	0.0241138	0.017883	0.0259863	0.0322681	0	0.059042	0.0233158	0.0856137	0.0768074	0.0394886	0.0646794	0.0250753	0.021531	0	0.11868	0.0154245	0.0977709	0	0.131732	0	0.0487145	0.107273	0.0128187	0.078051	0.0159182	0.0316637	0.0872768
VMP1	0.20967	0.279902	0.12064	0.132769	0.231043	0.1373	0.227229	0.187988	0.00616599	0.160684	0.411239	0.200984	0.127719	0.32458	0.155387	0.226211	0	0.15976	0.167885	0.182113	0.204908	0.255766	0.158443	0.302615	0.266229	0.165295	0.329952	0.24305	0.4322	0.246995	0.133357	0.500512	0.433178	0.216655	0.218182	0.217409	0.129483	0.317017	0.134206	0.474829	0.191076	0.109108	0.274122	0.139914	0.202358	0.178	0.0908286	0.361198
TUBD1	0	0.0215727	0.0200298	0.019997	0.0585967	0.0283402	0.0253092	0.0161967	0	0.0291751	0	0.00334506	0.0244783	0.0308057	0.0310884	0.00751128	0	0.0468354	0.0681865	0.0798279	0	0.0420819	0.0738462	0.0107423	0.000846249	0	0	0.0628649	0.02126	0.0368368	0.0162438	0.0245194	0.0206235	0.0247993	0.0928062	0.0479594	0.0426006	0.0694057	0.122342	0.0162048	0	0.0264157	0.0831643	0.0239287	0.0291392	0.0230121	0.0216569	0.0288833
RPS6KB1	0.0327378	0.0966408	0.0484239	0.112489	0.0698118	0.0435114	0.0432496	0.0415739	0.0234951	0.0963403	0.0873764	0.175375	0.0337616	0.0437222	0.0513125	0.0689246	0.18411	0.16286	0.0942994	0.183062	0.0711375	0.0482633	0.0370701	0.0531622	0.0401276	0.0455553	0.316931	0.0487623	0.0872007	0.0655775	0.0683943	0.0259911	0.0470906	0.0620027	0.117409	0.0278942	0.0696416	0.0541622	0.00831916	0.13968	0.0575341	0.0824857	0.114589	0.0450076	0.0670155	0.0904067	0.0423415	0.14367
AC005702.1	0	0	0	0.00276354	0	0	0.0125468	0.00857872	0	0	0	0	0	0	0	0	0	0.0113411	0	0	0	0.0024018	0	0	0	0	0	0.00363793	0	0.00648218	0.00251725	0	0	0.00314556	0	0	0.0023488	0	0.0422836	0	0	0	0	0.0812262	0	0.00705819	0.000577427	0
RNFT1	0	0	0.0548755	0.0423205	0	0	0.0146079	0.049403	0	0.00863795	0	0.0269074	0	0.0435	0.0175494	0.0656336	0	0.0209013	0.0108578	0.00222365	0.0185212	0.0141105	0.0041793	0.0217404	0.00388366	0.0254482	0	0.0268804	0.0180889	0.0578882	0.0120422	0	0.0268006	0.0168911	0.0618693	0.0164803	0.0360086	0	0.00752769	0.0310221	0	0.00719568	0.0397008	0.00529337	0	0.330454	0.0589416	0
HEATR6	0.0262493	0.0134306	0.0332144	0.0373577	0.0666016	0.131982	0.0647882	0.012652	0	0.0101239	0	0	0.0130581	0.000737	0.034707	0.0552676	0	0.0223001	0.0258444	0.00163462	0.0275215	0.0204729	0.00992174	0	0.0204202	0	0.0633643	0.0479427	0.0406791	0	0.0122673	0.0138829	0.0418782	0.0135355	0.0265456	0.00625513	0.00648994	0	0.0460346	0	0.0389794	0.0440254	0	0.0197535	0	0.0393921	0.0347765	0.0451266
CA4	0.109454	0.0315645	0.0476918	0.147091	0.197701	0.194026	0.196635	0.154789	0.0923186	0.136039	0.131523	0.191089	0.274587	0.0733243	0.105784	0.150359	0.0839589	0.227527	0.221837	0.146832	0.14616	0.0230943	0.0796676	0.344735	0.0943096	0	0	0.0109715	0.0349939	0.136781	0.118739	0.0222942	0.049335	0.0713309	0.071938	0.162469	0.0922822	0.261693	0.00752769	0.0199047	0.195212	0.0171142	0.0819098	0.174224	0.0422419	0.0955819	0.269078	0
USP32	0.108739	0.14483	0.256079	0.20651	0.243947	0.159253	0.192136	0.130615	0.167809	0.177019	0.114417	0.189736	0.103819	0.148081	0.172818	0.1504	0.42593	0.253157	0.161315	0.205534	0.183244	0.146389	0.126959	0.116687	0.0746195	0.193065	0.33254	0.195881	0.154766	0.113129	0.16106	0.251233	0.159125	0.102635	0.0621688	0.217563	0.191915	0.328518	0.198124	0.206557	0.179212	0.143306	0.15692	0.218157	0.204009	0.104399	0.0882232	0.188481
C17orf64	0.00476834	0	0	0	0	0	0	0	0	0	0	0	0	0	0	0.0200471	0	0	0	0	0	0	0	0	0	0	0	0	0	0	0	0.0155901	0.00775034	0	0	0	0	0	0	0	0.0247691	0	0	0	0	0	0	0
APPBP2	0.157918	0.213084	0.135352	0.171758	0.174398	0.196957	0.0929248	0.101992	0.160242	0.127015	0.202759	0.091868	0.189563	0.091564	0.157093	0.169441	0.352282	0.124925	0.134878	0.149478	0.306664	0.0929214	0.161198	0.191297	0.126669	0.201702	0.144689	0.13033	0.179187	0.143015	0.155707	0.118381	0.131682	0.074728	0.201786	0.0674182	0.146474	0.144291	0.169021	0.235137	0.222686	0.138088	0.11407	0.103879	0.141839	0.159616	0.121857	0.163446
PPM1D	0.147215	0.110298	0.0532147	0.0661703	0.047818	0.0222452	0.0410821	0.0315298	0.0240669	0.117732	0.0237927	0.0886476	0.0283806	0.0764162	0.0703176	0.0229369	0	0.124654	0.0465851	0.072174	0.111695	0.0486458	0.0388625	0.0918432	0.0363096	0.184759	0.140609	0.0564819	0.0872001	0.0177519	0.0772066	0.0630907	0.033489	0.105818	0.0832308	0.0522992	0.0880118	0.046009	0.149261	0	0	0.114646	0.109995	0.0666031	0.271217	0.0234824	0.022316	0.0970068
BCAS3	0.451872	0.2353	0.282062	0.445204	0.476166	0.546994	0.405865	0.315175	0.389406	0.404045	0.306972	0.537001	0.445313	0.374785	0.322181	0.625084	0.698042	0.474718	0.584876	0.493486	0.72427	0.204943	0.436752	0.596715	0.386944	0.414908	0.533716	0.453186	0.596098	0.416931	0.401951	0.328398	0.404738	0.377696	0.536236	0.441706	0.373947	0.28253	0.352037	0.33976	0.504008	0.381984	0.448347	0.495411	0.341827	0.498706	0.306316	0.431477
TBX2	0.0474549	0.377215	0.0786556	0.00277342	0.063433	0.148856	0.0405387	0.111538	0.123012	0.111494	0.189612	0.108158	0.211015	0.127155	0.218708	0.187953	0.280763	0.15666	0.18515	0.217551	0.391838	0.197613	0.101814	0.0634154	0.247936	0.477958	0.772089	0.0472102	0.162702	0.0701462	0.191405	0.166337	0.0635259	0.0591256	0.114017	0.0829437	0.134193	0.227374	0.212549	0.0479278	0.129178	0.0679205	0.173437	0.142481	0.231999	0.150822	0.0869856	0.30254
NACA2	0	0.00424795	0.00553386	0.0305219	0.0364786	0	0.023819	0.0390385	0.0384252	0	0	0	0.0138078	0.0110985	0.0311034	0.0221391	0	0	0	0.0153558	0.0591292	0.0180597	0.00130908	0	0.0204155	0	0	0.0089021	0.0379487	0	0.00447373	0	0.00403919	0.00391763	0	0.00771781	0.0338091	0.0299392	0	0	0	0.0152848	0.0501025	0	0	0.104029	0.000465695	0
BRIP1	0	0	0	0.0167954	0	0	0.0723332	0	0.0525476	0	0	0	0.00731115	0.000815112	0	0	0	0.0258057	0	0	0	0.00744293	0	0	0.000758261	0	0	0.00328972	0	0	0.00888853	0	0	0.00797199	0	0	0.00330223	0.0276109	0	0	0	0	0	0	0	0.104029	0.00482641	0
INTS2	0	0.0245844	0.0119792	0.0283562	0.0808876	0	0.070123	0.0960129	0	0.0264093	0.0162945	0	0.0492147	0.0314816	0.034626	0.0169662	0	0.0370175	0.0189719	0.0058027	0.0489645	0.0324882	0.0119475	0.0160504	0.0325552	0	0	0.0225867	0.0932174	0.0428305	0.032159	0.00963924	0.00745631	0.0450336	0.0686661	0.120837	0.0217013	0	0.00106057	0.0111071	0.0239143	0.0323486	0.00298072	0.0407436	0	0	0.0191906	0
MED13	0.209651	0.231199	0.141509	0.257722	0.260296	0.301538	0.319789	0.217028	0.0779979	0.242189	0.128468	0.186395	0.223064	0.179635	0.27983	0.0976043	0.230955	0.252421	0.315009	0.266788	0.280708	0.138338	0.183534	0.200903	0.185917	0.233633	0.0997288	0.234763	0.265872	0.248142	0.210918	0.173239	0.20006	0.243439	0.337781	0.221457	0.195157	0.184359	0.180283	0.253597	0.253667	0.2358	0.302168	0.378987	0.418114	0.151638	0.123749	0.293327
EFCAB3	0	0.00428135	0.0252454	0.0172872	0	0	0	0.0092692	0	0.00482292	0	0	0	0.0087654	0.0019493	0	0	0.0228041	0	0.0191317	0	0.00306396	0.00126873	0.00974358	0.00227807	0	0	0.0176002	0	0.0480975	0.00754499	0.0068599	0.00767231	0.0252821	0	0	0.0127451	0	0	0	0	0	0.0057899	0	0	0.00292154	0	0
METTL2A	0.00476834	0.00672198	0.0139868	0	0.0305397	0	0	0.0828513	0	0.0151359	0	0.0120215	0.0284665	0.00419338	0.00865423	0.0533439	0.100086	0.025375	0.0180492	0.0404739	0.0289217	0.0231893	0.0182985	0	0	0.0266131	0	0.00125902	0	0	0.0119382	0.00565103	0.0121008	0.00534987	0	0.0192272	0.0140484	0	0	0	0.0239143	0.0316458	0.0194357	0	0.0291392	0.00698555	0.0244661	0.00392067
TLK2	0.221622	0.0582012	0.158542	0.156757	0.222217	0.168916	0.0428402	0.206815	0.198577	0.11223	0.119534	0.163309	0.100946	0.0818762	0.119235	0.0794073	0.0839589	0.183073	0.224014	0.181033	0.209696	0.107027	0.131493	0.195172	0.129842	0.242686	0.194345	0.135047	0.189716	0.280786	0.101914	0.121333	0.125244	0.131245	0.370305	0.20174	0.113943	0.113973	0.234194	0.216917	0.254638	0.170298	0.135915	0.162045	0.0570675	0.0698973	0.141528	0.151556
MRC2	0.0513278	0.157737	0.0188191	0.154749	0.142931	0.152573	0.0438058	0.166578	0.106737	0.19631	0.117764	0.0339715	0.284006	0.11824	0.231928	0.0500716	0	0.226089	0.10159	0.142055	0.258549	0.0888366	0.332264	0.120471	0.0985516	0.182282	0	0.212499	0.142279	0.0646351	0.096009	0.0417921	0.111018	0.0914312	0	0.141391	0.108969	0.100565	0.0786385	0.0970746	0.39525	0.259562	0.145876	0.132601	0.241134	0	0.0630894	0.0208288
MARCH10	0	0	0	0.00277342	0.0375739	0	0	0	0	0	0	0	0	0.00934909	0	0	0	0	0.00365165	0	0	0	0	0	0	0	0	0.00381269	0.00895198	0	0	0	0.011838	0	0	0	0.00335182	0	0	0	0.0247691	0	0	0	0	0	0.00769429	0
TANC2	0.248853	0.306907	0.277729	0.256283	0.347749	0.212001	0.24456	0.284473	0.236185	0.255614	0.362461	0.200934	0.187735	0.245417	0.297547	0.317971	0	0.32585	0.199908	0.370222	0.409827	0.189508	0.341937	0.138513	0.245514	0.411684	0	0.295276	0.506444	0.194614	0.206471	0.248388	0.22248	0.331446	0.353827	0.232845	0.270125	0.222355	0.384462	0.297398	0.541069	0.205224	0.299802	0.277649	0.21116	0.360693	0.188103	0.163352
CYB561	0.108537	0.0425486	0.0199922	0.00684748	0.0147711	0.0369603	0.00946916	0.0197033	0.0118638	0.00142503	0	0.0122323	0.00288319	0.0258277	0.032456	0.0681618	0	0.0638652	0.0266921	0.00766311	0.016599	0.014434	0.0336511	0.0353027	0.013762	0	0	0.0182624	0.0506586	0	0.0246692	0.0303553	0.0356429	0.0383513	0	0	0.0266193	0.0299392	0	0.0284142	0	0	0.0497025	0.013847	0.09108	0	0.0400495	0.00792233
ACE	0	0	0	0	0	0	0	0	0	0	0	0	0	0	0.00341068	0	0	0	0	0	0	0	0	0	0	0	0	0	0	0	0	0	0	0	0	0	0	0	0	0	0	0	0	0	0	0	0.000660274	0
AC113554.1	0	0	0	0	0	0	0	0	0	0	0	0	0	0	0	0	0	0	0	0	0	0	0	0	0	0	0	0	0	0	0	0	0	0	0	0	0	0	0	0	0	0	0	0	0	0	0	0
KCNH6	0	0	0	0	0.0317435	0	0	0	0	0	0	0	0	0	0	0	0	0	0	0	0	0	0	0	0	0	0	0	0	0	0	0	0	0	0	0	0.00644054	0	0	0	0	0	0	0	0	0	0	0
DCAF7	0.0828953	0.0764364	0.114006	0.0636453	0.0732509	0.106162	0.163176	0.180828	0.0869216	0.129904	0.0698384	0.0462987	0.0404987	0.0623767	0.138355	0.184389	0	0.120112	0.100013	0.127087	0.0385479	0.0842809	0.0665721	0.177307	0.130423	0	0.121832	0.0783564	0.0979323	0.137264	0.118392	0.0817823	0.112803	0.129057	0.0247066	0.162915	0.0767479	0.0951601	0.0924846	0.156751	0	0.0681656	0.101707	0.161217	0	0.0182846	0.107284	0.163151
TACO1	0	0.018825	0	0	0	0	0.0116278	0	0	0	0.0114314	0	0.0152954	0.00764601	0.0298597	0	0	0.068072	0.0208832	0.0176525	0.0248531	0.0096491	0.000831381	0.0255909	0.000642901	0.0860485	0	0.00750164	0	0	0.0109624	0.0127007	0.00998538	0	0	0	0.00495911	0.0225749	0	0	0	0	0.0034038	0	0	0	0.0213318	0
MAP3K3	0.0956525	0.0987821	0.130653	0.192734	0.0315974	0.0379952	0.104256	0.114835	0.0587631	0.094218	0.461251	0.121442	0.102051	0.161002	0.0826923	0.0594864	0	0.176754	0.133585	0.0820443	0.213629	0.127372	0.106386	0.137998	0.0796924	0	0.284171	0.172497	0.103894	0.331912	0.118466	0.113981	0.120551	0.158453	0.14529	0.185992	0.171137	0.196167	0.0941142	0.1039	0.164344	0.170062	0.115638	0.0492681	0.0775914	0.220976	0.0832456	0.205105
STRADA	0	0	0	0	0	0	0.0144438	0	0	0	0	0	0	0	0	0.0107633	0	0	0	0	0	0.00148363	0	0	0	0	0	0	0	0.02211	0	0.0068599	0	0.0141073	0	0	0.0024123	0	0	0.0150516	0	0	0	0	0	0	0	0
AC046185.1	0	0	0.000323194	0	0	0	0	0	0	0	0	0	0	0	0	0	0	0	0	0	0	0	0	0	0	0	0	0	0	0	0	0	0	0	0	0.00625513	0	0	0	0	0	0	0	0	0	0	0	0
CCDC47	0.0717218	0.00428135	0.0086205	0.0121193	0.00844916	0.0246462	0	0.0745652	0.0672317	0.014672	0	0.0171699	0.0821721	0.0127828	0.0192553	0.0393629	0	0.015598	0	0.0716357	0.055131	0.032738	0.0120942	0.0259188	0.0140112	0.0254482	0.0997288	0.00288046	0.0422835	0.00648218	0.0521813	0.0250135	0.00860788	0.0286559	0	0.0124863	0.0531015	0.0548535	0.00752769	0.0361874	0.117552	0.00873385	0.030434	0.0374407	0	0.127584	0.0232591	0.0382922
DDX42	0.0497895	0.0617883	0.0479422	0.125048	0.10257	0.0918868	0.0543012	0.0492495	0.0809496	0.047041	0.0514665	0.115435	0.0673419	0.051277	0.0708191	0.166208	0	0.0703092	0.0915058	0.0946321	0.0275215	0.069354	0.0401588	0.0806154	0.0817427	0.122034	0.0588945	0.084994	0.0692827	0.0390927	0.127865	0.0393298	0.0897284	0.0533845	0	0.0780296	0.0895304	0.0755488	0.107542	0.0568251	0.0438159	0.0291787	0.0807075	0.0606186	0.0422419	0.0155115	0.0486381	0.0946838
FTSJ3	0	0.0298423	0.0153433	0.00277342	0.01598	0.0140233	0.020537	0.000104752	0.0396377	0.00163534	0.0114314	0.0245697	0	0.0170508	0.0123019	0	0	0.00418827	0	0.0290349	0.0242495	0.0095411	0.0494211	0	0.00939744	0	0.063585	0.010366	0.0107929	0.0212358	0.0131619	0.00834169	0.00140015	0	0	0	0.00765239	0.0382173	0.00752769	0	0	0	0.0129177	0.0285286	0	0.00705819	0.000425379	0.0098483
PSMC5	0.0351634	0	0.0128592	0.0334061	0.0859403	0.0982275	0.0456686	0.0255323	0.00105171	0.00846586	0	0.0172803	0.03478	0.0258713	0.0638455	0	0	0.0386	0.0268034	0.00265713	0	0.00732577	0.0124631	0	0.0400987	0	0	0.031256	0.0285864	0	0.0171308	0.0576317	0.017054	0.034833	0.0834239	0	0.0337061	0.0259053	0.0287803	0.0188521	0	0	0.0125859	0.0993584	0.197491	0.0166637	0.00456493	0.0179057
SMARCD2	0.0192717	0	0.00510993	0.0443808	0.0271076	0.0154714	0.0144964	0.00598255	0.0688138	0.00738318	0	0	0.0298388	0.00336095	0.00583162	0.0133605	0	0.0454063	0.0597401	0.0407095	0.0112244	0.00690414	0.0444217	0	0.0247666	0	0	0.0263156	0.00815397	0	0.00739823	0.0345041	0.0330028	0.00516576	0.0247066	0	0.0319577	0.0147328	0.102897	0.0361874	0.0661101	0.0339068	0.073298	0.0187718	0	0	0.00200737	0.0451139
CD79B	0.0286667	0	0.00972632	0	0	0	0.042327	0.00253436	0	0.00167632	0.0105779	0.0424582	0.0100317	0.00157266	0.00814624	0	0	0.0621317	0	0	0	0.0144311	0	0	0	0	0	0.00363793	0	0	0	0	0.00174118	0	0	0	0.00463893	0.0225749	0	0	0.0560573	0	0	0	0	0	0	0
SCN4A	0	0	0	0	0	0	0.00946916	0.0171417	0	0	0	0	0	0.00249344	0.00953423	0	0	0	0.0593167	0.00742437	0	0.0076364	0	0	0	0	0	0.00735601	0.0151206	0	0	0	0.00567847	0.0103789	0	0	0.00594941	0.0604417	0	0	0	0	0	0.0692053	0	0	0.00439038	0
PRR29	0	0	0	0	0	0	0	0	0	0	0	0	0	0	0	0	0	0	0	0	0	0.00313486	5.52304e-05	0	0	0	0	0	0	0	0	0	0.000745638	0	0	0	0	0	0	0	0	0	0	0	0	0	0.000209039	0
ICAM2	0.169701	0.0469908	0.118408	0	0.173291	0.00777336	0.117791	0.0903318	0.110598	0.040775	0.0278893	0.0338528	0.0632614	0.070248	0.040816	0.139808	0.100086	0.0924601	0.141747	0.111437	0.00825474	0.0259866	0.0568043	0.0166025	0.135591	0.267255	0.063585	0.0917888	0.138479	0.214397	0.144498	0.121982	0.104707	0.0313398	0.17898	0.132961	0.0575397	0.0133284	0.201072	0.0647685	0.116175	0.0554704	0.143252	0.104574	0.0722309	0.0373511	0.0637898	0.112984
ERN1	0.0277791	0.0575332	0.090742	0.165983	0.121801	0	0.162736	0.0762302	0.0742472	0.0537511	0.122361	0.0481557	0.0427413	0.0979492	0.0533901	0.0290364	0	0.0486419	0.121744	0.0700915	0	0.117764	0.134817	0.206763	0.0432335	0.100174	0	0.0659573	0.0107929	0.0373639	0.0903725	0.0244448	0.0209261	0.0560685	0.105319	0.208959	0.0411605	0.215524	0.0430592	0.327694	0.117552	0.115922	0.0482096	0.0584948	0	0.00626446	0.0213084	0.200174
TEX2	0	0.0492989	0.0319845	0.0741611	0.0539855	0.0527794	0.0975398	0.0586729	0.0490618	0.103131	0.191876	0.0108136	0.0301713	0.0414242	0.059673	0	0	0.0786595	0.0774051	0.0601137	0.0293397	0.044604	0.130268	0	0.035793	0.186572	0	0.124377	0.117246	0.0304392	0.0803195	0.0710612	0.0519382	0.0719417	0.0285668	0.0455942	0.0346794	0.212906	0.00474189	0.105637	0.116175	0.29028	0.043238	0.106814	0.0670155	0.216734	0.0194302	0.110922
PECAM1	0.376691	0.286492	0.250692	0.228082	0.26125	0.0930113	0.203377	0.312927	0.141785	0.159381	0.671491	0.353077	0.246682	0.363215	0.158587	0.209373	0.367651	0.23766	0.221157	0.230727	0.00825474	0.467003	0.197255	0.210274	0.166837	0.453926	0.365799	0.193505	0.264785	0.277244	0.170399	0.430609	0.396845	0.506905	0.565885	0.230433	0.309174	0.06631	0.332847	0.077023	0.287324	0.257014	0.481519	0.103837	0.0329774	0.557651	0.159637	0.331502
MILR1	0	0	0	0.00326126	0	0	0	0.00761475	0	0	0	0	0	0	0	0	0	0	0	0.00123869	0	0.00346091	0	0	0	0	0	0.00443147	0	0	0	0	0	0	0	0	0	0	0	0	0	0	0	0	0	0	0	0
POLG2	0.0148919	0.0497633	0.0142855	0.0236349	0.00655709	0.0736686	0.00646029	0.0639728	0.0468778	0.0179801	0.0291402	0.0245697	0	0.0274715	0.0101755	0.0107025	0	0.0583983	0.045087	0.0394908	0.0461613	0.0208075	0.0296596	0	0.010817	0	0	0.020565	0.0278784	0	7.88217e-05	0.0518068	0.0284767	0.022048	0	0.0184703	0.0671952	0	0.017805	0	0	0.000981746	0.0057899	0	0	0	0.00533177	0.0208036
DDX5	0.224194	0.320966	0.255985	0.404322	0.384939	0.371844	0.335512	0.378792	0.304654	0.203588	0.273736	0.235773	0.225877	0.340315	0.267059	0.292103	0.56733	0.307707	0.378	0.29798	0.423503	0.293647	0.15479	0.253901	0.276496	0.334215	0.319477	0.363228	0.418426	0.359056	0.285177	0.278992	0.286481	0.356659	0.486094	0.288809	0.360939	0.361407	0.226517	0.423702	0.355042	0.273008	0.441349	0.499074	0.453879	0.213758	0.158274	0.247936
CEP95	0.0400818	0.0479485	0.0879113	0.108026	0.0975515	0.0898268	0.0325478	0.0464744	0.0668539	0.139111	0.0158054	0.143091	0.0481904	0.0972812	0.0501858	0.106039	0.159184	0.141034	0.0737506	0.129798	0.0930908	0.0617703	0.0964869	0.0421825	0.0544498	0	0.244998	0.0857538	0.193062	0.13964	0.0492897	0.0349043	0.0793228	0.140103	0.0943291	0.0891572	0.0749941	0.028081	0.0100358	0.0801655	0.108184	0.0593667	0.0601372	0.130244	0.18509	0.0390939	0.0474768	0.0939969
SMURF2	0.20143	0.209386	0.171595	0.3439	0.226023	0.134798	0.109849	0.183772	0.170844	0.152294	0.251572	0.178622	0.195584	0.236989	0.0844765	0.173348	0	0.264378	0.18343	0.16473	0.166686	0.141072	0.142482	0.194276	0.129119	0.622595	0.236231	0.231514	0.366631	0.285292	0.118312	0.102037	0.190962	0.183754	0.182964	0.151613	0.164577	0.0316224	0.0944911	0.165713	0.147375	0.158197	0.188638	0.107438	0.0502551	0.102821	0.107582	0.269504
LRRC37A3	0.0467517	0.221663	0.0982076	0.174194	0.132264	0.272595	0.0886669	0.106454	0.13749	0.173718	0.1823	0.00905782	0.184339	0.0862517	0.188996	0.174814	0.0931661	0.327736	0.0981975	0.154897	0.125716	0.0905983	0.158231	0.0580743	0.0817423	0.099798	0.284939	0.255614	0.123637	0.176443	0.115939	0.0673008	0.138823	0.123385	0.0618693	0.249065	0.100354	0.2843	0.171526	0.0556584	0.168294	0.180318	0.169567	0.116397	0.234819	0.223827	0.0883303	0.0388497
GNA13	0.0572214	0.096866	0.0725269	0.157327	0.120099	0.110897	0.119323	0.12805	0.07765	0.0649691	0.0873147	0.0293521	0.0863538	0.0530962	0.0831343	0.0107633	0	0.106196	0.15971	0.0838925	0.0780118	0.0849901	0.0206549	0.12321	0.108565	0.225539	0.150639	0.0362888	0.174077	0.11035	0.12082	0.0363246	0.0510084	0.101646	0.0613908	0.0370077	0.0608063	0.0886619	0.0956001	0.0960674	0.0239143	0.0325944	0.0767733	0.013847	0.211707	0.0546308	0.0448033	0.0755214
RGS9	0	0	0.0342503	0	0	0.0203422	0	0	0.0118638	0.00176574	0	0	0	0.0119803	0.030297	0	0	0	0.0114394	0.0155067	0	0.00348304	0.0225632	0	0.0161339	0	0	0.000138741	0.0236658	0	0	0	0.000745638	0.00189416	0	0.049696	0.00335182	0	0	0.0199047	0	0.00997946	0	0	0.119955	0	0.00415755	0.0101257
AXIN2	0	0.0496913	0.00521521	0	0.00245103	0	0	0.0139384	0.0373691	0.0166047	0.0694462	0.0146013	0.0305593	0.0347179	0.0309876	0.0208394	0	0.0124231	0.0613029	0.0464173	0.0199798	0.0146475	0	0.00529661	0.0484015	0.0266131	0	0.0562009	0.0124886	0.0194101	0.020161	0.0440004	0.0215081	0.00618254	0	0	0.0152374	0	0.0756369	0.100166	0.0714927	0.00126895	0.028398	0.0730803	0	0.0322124	0.0331716	0
AC004805.1	0.0286667	0.0797386	0.0609962	0.00858458	0	0.0134578	0.0125468	0.0112804	0.0213933	0.0634622	0	0.0146013	0	0.00455013	0.0159971	0.0266241	0.0839589	0.0575573	0.027525	0.0910959	0.0543598	0.0102284	0.0325019	0.00529661	0.000707876	0	0	0.000532663	0	0	0.00560231	0.0227154	0.00896688	0.0133434	0	0.0791706	0.036747	0.0376463	0	0.0111071	0	0	0.0160617	0	0.0266938	0.0623213	0.0154046	0
CEP112	0.387892	0.297062	0.410975	0.313462	0.394746	0.349569	0.213436	0.206411	0.165922	0.374337	0.222403	0.339768	0.306691	0.238761	0.3192	0.459025	0.433055	0.365124	0.357348	0.289188	0.313898	0.243301	0.241585	0.133575	0.340879	0.249912	0.288294	0.404152	0.27336	0.403894	0.314395	0.443768	0.274943	0.39166	0.596787	0.306178	0.302946	0.241746	0.449227	0.250222	0.386941	0.232379	0.215608	0.514564	0.533146	0.450047	0.238918	0.183487
APOH	0	0	0	0	0.003407	0	0	0	0	0	0	0	0	0.0102004	0	0.00812987	0	0	0	0	0	0	0.00122651	0	0	0	0	0.00476435	0	0	0	0	0	0	0	0	0	0	0	0	0	0	0	0	0	0	0	0
PRKCA	0.699864	0.212548	0.35705	0.504079	0.314391	0.498655	0.613326	0.338329	0.23757	0.473923	0.373681	0.343245	0.493984	0.246581	0.377728	0.504387	0.671571	0.621551	0.286695	0.403571	0.247501	0.321811	0.434062	0.261191	0.217456	0.333326	0.51952	0.893981	0.460254	0.440805	0.348931	0.31961	0.360448	0.433895	0.56181	0.154285	0.39895	0.321205	0.409032	0.502342	0.639221	1.35042	0.358992	0.951728	1.00936	0.277086	0.229495	0.665043
CACNG5	0	0	0	0	0	0	0	0	0	0	0	0	0.00473586	0	0.00742209	0	0	0	0	0	0	0	0	0	0.00094283	0	0	0	0	0	0	0	0.00265623	0	0	0	0	0	0	0	0	0	0	0	0	0	0	0
CACNG4	0	0	0	0.0135902	0	0.0222452	0	0	0	0.00325456	0.0105779	0.0290047	0.0444246	0.000737	0.00380549	0.0598659	0	0.0163389	0.0563047	0.00425418	0	0	0.00245355	0	0.00170797	0	0	0.000159951	0.0161877	0	0.0163075	0	0.00737921	0.0103789	0	0	1.17646e-05	0	0	0	0.117552	0	0	0.0407436	0	0	0.0263491	0
CACNG1	0	0	0	0	0	0	0	0	0	0	0	0	0	0	0	0	0	0	0	0	0	0	0	0	0	0	0	0	0	0	0	0	0	0	0	0	0	0	0	0	0	0	0	0	0	0	0	0
HELZ	0.194795	0.0883371	0.15909	0.208813	0.158446	0.172344	0.236352	0.103303	0.152661	0.184275	0.149049	0.142332	0.199226	0.218015	0.22864	0.156865	0.0931661	0.254151	0.215842	0.25068	0.203778	0.142063	0.185884	0.272823	0.187841	0.3005	0.232169	0.241452	0.190022	0.220534	0.205514	0.181515	0.167602	0.280606	0.262119	0.284733	0.143901	0.124869	0.229241	0.298783	0.152443	0.173612	0.145111	0.366741	0.332294	0.177934	0.125317	0.0947988
PSMD12	0.175627	0.0229854	0.091921	0.0611634	0.0690903	0.0998179	0.0550011	0.0825828	0.101249	0.0293881	0.0291602	0.0587059	0.046492	0.0502009	0.0487268	0.0537704	0	0.0223727	0.0728225	0.0490312	0.0349149	0.102936	0.0529479	0.0375764	0.0809169	0	0	0.04691	0.0726353	0.147626	0.0598663	0.0673148	0.0795771	0.0325772	0.110672	0.0751929	0.0844311	0.0332347	0.0729851	0.132859	0.0560573	0.127393	0.0451083	0.0228996	0.193733	0.236626	0.0224572	0.116138
PITPNC1	0.643704	0.785583	0.356881	0.434106	0.227494	0.665188	0.314547	0.544147	0.352845	0.284409	1.35116	1.21807	0.486933	0.961031	0.200384	0.325049	0.566552	0.512527	0.38017	0.385198	0.636164	0.674674	0.670123	0.668237	0.565997	1.12422	0.738627	0.635542	0.79884	0.338102	0.673223	1.18251	0.62835	0.444396	1.26391	0.377376	0.495763	0.526931	0.553308	0.7657	0.752908	0.797926	0.836829	0.611659	0.605109	0.555937	0.319875	0.553598
NOL11	0.0191399	0	0.0677557	0.0277254	0	0.0656963	0.0216672	0.0332167	0	0.0317344	0.0158054	0.00664403	0.0157723	0.0473317	0.03181	0	0	0.0452861	0.0246416	0.0418808	0.0643037	0.0179072	0.0481089	0.0110124	0.0621168	0	0	0.0233787	0.0504564	0.02211	0.0682566	0.0210914	0.0332104	0.0330769	0	0.0655317	0.0300911	0	0.0733404	0.0255332	0	0.00645346	0	0	0.119955	0	0.0122019	0.00620235
BPTF	0.541322	0.375557	0.25064	0.346772	0.267626	0.31259	0.232756	0.243497	0.20584	0.252938	0.284745	0.229077	0.361564	0.204591	0.280723	0.357689	0.448421	0.375588	0.303627	0.235692	0.323774	0.176116	0.235525	0.244156	0.266583	0.260679	0.36122	0.246452	0.293575	0.258208	0.230676	0.242688	0.252501	0.237275	0.456781	0.249366	0.267786	0.271037	0.399189	0.434562	0.192097	0.205409	0.238853	0.237317	0.513014	0.225621	0.168522	0.213751
C17orf58	0	0.0565471	0.00729367	0.00872841	0	0.0127865	0	0	0	0	0	0	0.00604517	0.00873181	0.00311423	0	0	0.00129805	0	0.0052449	0	0.00650356	0.00861525	0	0.0241627	0	0	0.0172691	0.0115653	0	0.000160328	0.0558099	0.00586169	0.0134835	0	0	9.32482e-06	0.0316224	0	0	0	0	0.000313674	0	0	0.0241664	0.00566365	0
KPNA2	0	0	0.0509284	0.0298234	0.0222091	0.0435114	0.00753294	0.0324075	0	0.0090854	0.0144309	0.0298891	0	0.0165711	0.0259938	0.0259163	0	0	0.03095	0.0153036	0.0242495	0.0177913	0.00586354	0.0181215	0.0212828	0	0	0.0138213	0.103032	0.00747286	0.0197355	0.00831546	0.0153426	0.00667379	0	0	0.00154833	0.0133284	0.0173305	0.0111071	0.0239143	0	0	0.0113241	0	0.0241664	0.0103547	0.00392067
AMZ2	0.108301	0.0099632	0.0263306	0.0453563	0.0883033	0.0439324	0.0517869	0.0133606	0.0124109	0.0103276	0	0	0	0.0344755	0.0239387	0	0	0	0.0506711	0.0661871	0.0455281	0.0323534	0.00421239	0	0.0372365	0	0	0.00652477	0	0	0.0316512	0.0198692	0.0372734	0.0209255	0	0	0.0238184	0	0	0.0111071	0	0.0465215	0.0271406	0.0177775	0.0329774	0	0.00383338	0.0411159
ARSG	0.0286667	0.182888	0.0629267	0.0995722	0.0540621	0.0183668	0	0.114188	0.0324254	0.0361635	0.123786	0.138139	0.0429941	0.0819314	0.0355532	0.100225	0	0.0874115	0.0725327	0.0396102	0.128988	0.0932517	0.00704435	0.146976	0.0152438	0.149103	0	0.132083	0.113952	0.0540138	0.0685669	0.160857	0.0598209	0.113306	0.212304	0.0566393	0.0269453	0.054105	0.253697	0.0871808	0.120112	0.0647136	0.0335004	0	0.00946215	0.179693	0.0600667	0.0293723
SLC16A6	0.0975525	0.0171774	0.139344	0.0154353	0.0108636	0.0468121	0.00697746	0.0503576	0.00105171	0.0170635	0	0.0255179	0.0956412	0.0647438	0.0564428	0	0	0.0881845	0.0429318	0.0106531	0	0.143427	0.0347439	0.0225641	0.00258717	0.100174	0	0.118426	0.0144043	0.00719294	0.0646968	0.186619	0.061308	0.0887415	0.0400372	0.108774	0.0049512	0.206966	0	0.0135975	0	0.0249554	0.0918289	0.0128187	0.0266938	0.0825249	0.0290689	0.0390594
WIPI1	0.0259582	0.083346	0.0357254	0.055644	0.0153746	0.0401977	0.0540905	0.0780367	0.111596	0.0495545	0.052576	0.136484	0.0520278	0.063837	0.051805	0.0853652	0.262561	0.0530065	0.099586	0.0796836	0.203442	0.112702	0.0742355	0.0167062	0.0435605	0	0	0.109925	0.0596102	0.068308	0.083311	0.165277	0.104901	0.0659526	0.0758049	0.0507624	0.106496	0.0379879	0.145446	0.0447628	0.266759	0.165459	0.0637231	0.0293356	0.217506	0.232279	0.031327	0.0962183
PRKAR1A	0.167398	0.203176	0.135196	0.282906	0.195854	0.130538	0.147846	0.110371	0.0805233	0.139299	0.252534	0.139548	0.124858	0.225551	0.19311	0.204623	0.0839589	0.091023	0.146459	0.111003	0.237831	0.133112	0.122996	0.0562359	0.185203	0.254409	0.225185	0.182638	0.248088	0.273812	0.177823	0.199894	0.182342	0.224418	0.182285	0.157076	0.19832	0.143682	0.0746195	0.285903	0.15834	0.243912	0.253904	0.133888	0.300357	0.238259	0.103888	0.175037
FAM20A	0	0	0.0212066	0.187495	0.0435777	0.0414994	0.0956057	0.18407	0.00685391	0.0426201	0	0.0245697	0.0498053	0.0445266	0.079152	0.0237743	0.186491	0.151452	0.0471634	0.0553307	0.0179951	0.156207	0.493254	0.0652168	0.00389761	0	0	0.435287	0.219372	0.12241	0.0627748	0.157661	0.058556	0.0506548	0.164448	0.0366837	0.11597	0.0888648	0.0347431	0.196897	0.153745	0.463803	0.0174822	0.174616	0	0.0216369	0.0494249	0.0263557
ABCA8	0.128714	0.143664	0.17294	0.214385	0.236399	0.82635	0.395592	0.205836	0.180902	0.397724	0.360263	0.398459	0.187433	0.178253	0.580326	0.418069	0.369503	0.505574	0.249769	0.336289	0.185399	0.329121	0.204397	0.189033	0.0323159	0.226235	0.0588945	0.328622	0.33385	0.379661	0.295172	0.261065	0.248415	0.31776	0.0758049	0.232689	0.181869	0.342376	0.13111	0.266893	0.842365	0.380046	0.182422	0.615211	0.0422419	0.561869	0.0635467	0.0812055
ABCA9	0.525583	0.145067	0.510331	0.265583	0.277504	1.26549	0.297695	0.303943	0.268261	0.717365	0.493435	0.449583	0.283365	0.0906274	0.695253	0.570165	0.186491	0.753602	0.507958	0.783305	0.432449	0.465849	0.31569	0.253255	0.116895	0.42125	0	0.379441	0.686772	0.813496	0.556214	0.37245	0.522555	0.618204	0.636068	0.675084	0.228494	0.846324	0.34001	0.324241	0.859613	0.241631	0.1905	1.0085	0.238994	0.262767	0.107432	0.0629506
ABCA6	0.0718511	0.0892315	0.30134	0.10363	0.181059	0.338456	0.160306	0.272288	0.137248	0.44422	0.0490532	0.259754	0.0415412	0.126925	0.205618	0.153584	0.0839589	0.277227	0.0894465	0.158961	0.0825732	0.265344	0.000301382	0.083452	0.0325088	0.217577	0	0.0919669	0.178568	0.239142	0.238858	0.175852	0.134842	0.157969	0.309301	0.109592	0.101754	0.275672	0.316744	0.0529891	0.520147	0.0792773	0.0856541	0.224944	0.0670155	0.183981	0.00200737	0.015955
ABCA10	0.42431	0.158516	0.180296	0.191386	0.159712	0.290318	0.191787	0.23058	0.50737	0.537308	0.16148	0.423166	0.197232	0.114462	0.457968	0.378854	0	0.540771	0.32889	0.345293	0.165732	0.270593	0.25444	0.0685948	0.108708	0.0860485	0.164627	0.203074	0.486316	0.181778	0.393273	0.272419	0.307859	0.358359	0.258432	0.130136	0.184347	0.282377	0.172676	0.207112	0.54328	0.0934345	0.155279	0.631823	0.0714413	0.450025	0.121567	0.0862861
ABCA5	0.0933394	0.361915	0.0828364	0.191087	0.234259	0.221574	0.0933562	0.179146	0.0769046	0.127518	0.141137	0.126771	0.177056	0.189276	0.108315	0.160686	0	0.238976	0.161021	0.129738	0.246151	0.174012	0.0941428	0.166059	0.137013	0.303028	0.573581	0.273448	0.390307	0.137525	0.134234	0.191002	0.126939	0.162216	0.398616	0.134691	0.213883	0.176512	0.203969	0.206518	0.218064	0.319779	0.196697	0.246303	0.381944	0.140435	0.0941199	0.212948
MAP2K6	0.135595	0.0776857	0.139208	0.0575307	0.0455005	0.0901057	0.0602889	0.262523	0.256766	0.106091	0.0714928	0.0797057	0.0676385	0.0836283	0.119035	0.00807922	0.0839589	0.00878047	0.147741	0.048237	0.109626	0.45472	0.0487106	0.137583	0.0534903	0	0.146628	0.0636162	0.0999663	0.0359464	0.048577	0.313057	0.0978608	0.026189	0.365171	0.0413654	0.152927	0.0417924	0.270841	0.591882	0.0575341	0.124367	0.167131	0.0666041	0.106679	0.0862695	0.032603	0.0373573
KCNJ16	0	0	0	0	0	0	0	0	0	0	0	0	0	0	0	0	0	0	0	0	0	0.00376588	0	0	0	0	0	0.000532663	0	0	0	0	0	0	0	0	0.00209043	0	0	0	0	0	0	0	0	0	0	0
KCNJ2	0	0	0.00117139	0.0062289	0.0640024	0	0.0125468	0.00909254	0	0.00906852	0	0	0	0.0265598	0.00163127	0	0	0	0	0.0106238	0	0.0203114	0.0332889	0	0.01558	0	0	0.0351491	0.02126	0	0.0134489	0.00927316	0.043467	0.00218388	0	0	0.0203979	0	0	0.0811677	0	0.0276823	0.0243542	0	0	0.0958726	0.000682266	0
SOX9	0	0.0797322	0.00521521	0.00277342	0	0.0369005	0	0.00605685	0.0192246	0.00935245	0	0	0	0.00968669	0.00363923	0	0	0	0.00665559	0	0.0275215	0.00323166	0	0.0344073	0.013824	0	0	0.00519634	0.0285637	0	0.00624975	0	0.00531593	0.00634885	0.0832308	0.00362388	0.00315475	0	0	0	0	0.00873385	0.00232436	0.0228095	0	0	0.0206179	0
SLC39A11	0.137864	0.196124	0.0972025	0.400926	0.255534	0.108651	0.129886	0.0980734	0.0613237	0.207192	0.255934	0.0370385	0.0664376	0.105782	0.148449	0.151404	0.215728	0.269833	0.0727926	0.136242	0.327394	0.104167	0.29211	0.0925376	0.13418	0	0.124931	0.504079	0.205864	0.207358	0.111831	0.100735	0.19387	0.198127	0.114017	0.270358	0.123604	0.123995	0.108462	0.144195	0.213795	0.348203	0.105996	0.0504766	0	0.120646	0.150758	0.0188374
SSTR2	0	0.0784023	0.0191739	0.144981	0	0.113656	0.110805	0.0480873	0.0627208	0.0261485	0.0255566	0	0.0126674	0.00515211	0.0250212	0.0457783	0.198167	0.0402281	0	0.0240113	0.0343013	0.0790587	0.176255	0.0442983	0.0542422	0	0.111285	0.118427	0	0.0303411	0.178595	0.109623	0.0711197	0	0.0909058	0	0.154371	0.0379879	0.169657	0.146346	0	0.203239	0.169819	0	0.406616	0.0499514	0.00709221	0.181282
COG1	0.0346663	0.0275948	0.00532917	0.0167071	0	0.0742063	0.0718473	0.0486337	0	0.0166847	0	0.0133607	0.010734	0.0143725	0.0396818	0.0510989	0	0.0321365	0.0250958	0.0108205	0.0788939	0.0434291	0.0364413	0.0272023	0.0616572	0.0477323	0.0908424	0.0119435	0.0287122	0.00840774	0.0531716	0.0155901	0.0089166	0.00544856	0	0.00683694	0.0249158	0	0.0193422	0	0	0.0442927	0.0574774	0.0407436	0	0	0.0106789	0.00757648
FAM104A	0.0259582	0.0281293	0.0211223	0.0497717	0.0166791	0.0304149	0.0673167	0.00609693	0.0210132	0.0394274	0.0105779	0.098724	0.0392276	0.0549828	0.0116311	0.0109873	0.0931661	0.075709	0.0358579	0.0285581	0.0425764	0.00449204	0.03571	0.0363803	0.0121819	0	0	0.0203627	0.03386	0.0160653	0.0238839	0.0363388	0.0247419	0.0374434	0.0501675	0	0.0290298	0	0.108418	0.058342	0.0247691	0.0033958	0.070507	0.0420842	0	0	0.0270841	0.0438311
C17orf80	0.0286667	0.0721802	0.00311146	0.0437752	0.124197	0.045235	0.043053	0.0424642	0	0.0197707	0	0	0.00492294	0.0209923	0.0117484	0	0	0.0742129	0.048433	0.0200622	0.0420398	0.0215739	0.00898908	0.0232174	0	0.100174	0	0.0190401	0.0311277	0	0.037334	0.0156594	0.00633925	0.037659	0.0265456	0	0.0252894	0	0	0	0.0661101	0	0	0.0337059	0	0	0.0230127	0.0265845
CPSF4L	0	0	0	0	0	0	0	0	0	0	0	0	0	0.00113677	0.00255049	0	0	0	0	0	0	0	0	0	0	0	0	0	0	0	0	0	0	0	0	0	0	0	0	0	0	0	0	0	0	0	0	0
CDC42EP4	0.228938	0.10208	0.112849	0.0729405	0.0403515	0.0246462	0.0686898	0.236988	0.0157622	0.170427	0.0957009	0.057526	0.0709283	0.102652	0.0954081	0.161718	0.100086	0.0845517	0.0767819	0.0676257	0.111262	0.142859	0.083678	0.0776144	0.0780965	0.133551	0.25672	0.117728	0.0336468	0.150463	0.13691	0.0517948	0.168254	0.0356049	0.207299	0.0414479	0.129365	0.177362	0.207299	0.270087	0.0588935	0.0998028	0.0794928	0.114226	0.214366	0.267134	0.0496045	0.173314
SDK2	0.00537416	0	0.00820113	0.00570736	0	0.0245513	0.0412326	0.0146343	0.0243999	0.00846586	0	0.00677533	0.0205439	0.0250024	0.00914421	0.0450002	0.192181	0.00598086	0	0.0237951	0.0185212	0.0111978	0.00964662	0	0.0181181	0	0	0.0134689	0	0.0362441	0.0161958	0	0.0150389	0.0362824	0.0183744	0.0124863	0.0223064	0	0	0.0361874	0	0	0.000313674	0	0	0.0109266	0.0132733	0
RPL38	0.122556	0.13983	0.116865	0.0762139	0.115709	0.163677	0.124705	0.0736236	0.0268038	0.0252661	0.0379652	0.00621956	0.0459189	0.0936521	0.0474389	0.0377424	0.159184	0.0687434	0.0757981	0.124517	0.124969	0.0437604	0.0210833	0.0462539	0.165008	0.0254482	0	0.0826271	0.13617	0.133779	0.0927941	0.0560724	0.108204	0.0792516	0	0.0124863	0.108815	0	0.0806464	0.0532353	0	0.072761	0.222729	0.0876259	0.181901	0.00705819	0.0158205	0.0509663
TTYH2	0.0400821	0.0221038	0.0184932	0.0510371	0.0183468	0.0324335	0.0201927	0.0553612	0.0292441	0.00880635	0.130111	0.0751046	0.110869	0.0337959	0.0185601	0.00812987	0	0.0879967	0.0996939	0.025875	0.15629	0.0390953	0.0228607	0.0702899	0.0203392	0	0	0.0331448	0.0108296	0.0765761	0.0253759	0.0410986	0.0312241	0.0742494	0	0.0217753	0.0568079	0.0276109	0.00387438	0	0	0.019072	0.0813104	0.0422153	0.201845	0.0402862	0.0808352	0.0154841
DNAI2	0	0	0	0	0	0	0	0	0	0	0	0	0	0.000802051	0	0	0	0	0	0	0	0.00269804	0	0	0	0	0	0	0	0	0	0.0135555	0	0	0	0	0	0	0	0	0	0	0.00781212	0	0	0.113856	0	0
KIF19	0	0	0.00812385	0	0	0	0.00222328	0	0	0	0	0	0	1.60464e-05	0	0.00963863	0	0	0	0	0	0	0	0	0	0	0	0	0	0	0.00173736	0.00565588	0.00803882	0	0	0	0	0	0	0	0	0	0	0	0	0.0162926	0.0408896	0
BTBD17	0	0	0	0	0	0	0	0	0	0	0	0	0	0	0	0	0	0	0	0	0	0	5.52304e-05	0	0	0.0477323	0	0	0	0	0	0	0	0	0	0	0	0	0	0	0	0	0	0	0	0	0.00271864	0
GPRC5C	0	0.143312	0.236131	0.0359274	0.115817	0.17337	0.0347639	0.0225104	0.06137	0.0565855	0.0413858	0.0401248	0.123002	0.0495515	0.119353	0.0815721	0.324885	0.0358007	0.060725	0.0451928	0.173025	0.00600618	0.0163288	0.0765994	0.0643775	0.432519	0	0.049024	0.0545768	0.0663988	0.0711029	0.00546896	0.0186854	0.0127011	0	0.0454046	0.105308	0.190928	0.0911364	0	0	0.0226549	0.0105902	0.0654526	0.00946215	0.0344341	0.0481214	0
CD300A	0	0	0	0	0	0.0134578	0	0.0103591	0	0.00524021	0	0	0	0.00906305	0.01704	0.0110835	0	0	0.0194335	0.0339212	0	0.000986096	0	0.0735754	0.00026492	0	0	0	0.0135247	0	0.0272809	0.00834169	0.0158476	0.0170889	0.0598183	0.049696	0.00914529	0	0.0331955	0	0	0.00206345	0	0	0	0	0	0
CD300LB	0	0	0	0	0	0	0	0	0	0	0	0	0	0	0	0	0	0	0	0	0	0	0	0	0	0	0	0	0	0	0	0	0	0	0	0	0	0	0	0	0	0	0	0	0	0	0	0
CD300C	0	0	0	0	0	0	0	0	0	0	0	0	0	0.00113677	0	0	0	0	0	0	0	0	0	0	0	0	0	0	0	0	0	0	0	0	0	0	0	0	0	0	0	0	0	0	0	0	0	0
CD300E	0	0	0	0	0	0	0	0	0	0	0	0	0	0	0	0	0	0	0	0	0	0	0	0	0	0	0	0.000146466	0	0	0	0	0	0.0122313	0	0	0	0	0	0	0	0	0	0	0	0	0	0
RAB37	0.0232144	0.00554307	0.0181018	0	0.0108636	0	0	0.0109116	0	0.00684878	0	0.0150148	0.00825012	0.0339273	0.033779	0.0147944	0	0	0	0.00963297	0.0326999	0	0	0.0255909	0.0058943	0	0	0.0251147	0.0108296	0	0.0398274	0.00801851	0.00806453	0.00544856	0	0	0.00209641	0	0.00387438	0.0562936	0	0	0	0.0177775	0	0	0.00374643	0
CD300LF	0	0	0	0	0	0	0.0232282	0	0	0	0	0	0	0	0	0	0	0	0	0	0	0	0	0	0	0	0	0	0	0	0	0	0	0	0	0	0	0	0	0	0	0	0.000875216	0	0	0	0	0
SLC9A3R1	0	0.0295206	0.0815079	0.0593654	0.003407	0.03219	0.0659718	0.021575	0.0311216	0.0182771	0.0623161	0.0245697	0.0849972	0.021469	0.0253188	0	0	0.0450486	0.0542558	0.0596777	0.0942543	0.0285643	0.0195269	0.0110124	0	0	0	0.0321692	0	0.0359464	0.0576845	0.0193657	0.00247277	0.013852	0	0.0165204	0.0319714	0.0430345	0.0960135	0	0.0438159	0.0201952	0	0	0.09108	0.0344341	0.0105365	0.037594
NAT9	0	0.00959615	0.0126252	0.0267882	0.00655709	0	0.083242	0.0289545	0	0.0131539	0	0.00664403	0.0546852	0.0326232	0.00391616	0.109947	0	0.015598	0.00365165	0.012777	0.0155786	0.0136542	0.00192944	0.022499	0.00464377	0	0.0997288	0.0446525	0.0390669	0.0769235	0.048151	0.0631604	0.0445967	0.00391763	0	0	0.0384408	0	0.0530924	0.0489697	0.0389794	0.0210184	0.0131211	0.0829106	0	0.00705819	0.00155005	0.0783054
TMEM104	0	0	0.000323194	0.0197482	0	0	0	0	0.00105171	0.019435	0.0153833	0	0.0163503	0.0100392	0.00639452	0	0	0.0269841	0	0.0260534	0.0101746	0.0145657	0.00096256	0.00591978	0.00272759	0.126619	0	0.00269436	0.00400253	0.006134	0.0197585	0.0105093	0.0180714	0.0661218	0	0	0.0153596	0	0.00664468	0	0	0	0.0172944	0	0	0	0.00978228	0.00530601
GRIN2C	0	0	0.0191739	0.0109429	0.0156067	0	0	0.00424901	0.0483578	0.00341578	0	0	0.0105613	0.00113677	0.00926621	0	0	0	0	0.0040116	0	0	0.0210152	0	0.0102547	0	0	0.00599972	0.0398832	0	0	0.00834169	0.0221635	0	0	0	0.00534171	0.0418372	0.0523999	0	0	0	0.000313674	0.0568588	0	0	0.0273938	0.00792233
FDXR	0	0	0.0435976	0	0	0	0	0.015885	0.0294959	0	0	0.0318609	0.0113721	6.20244e-05	0	0	0	0	0.0134121	0.017135	0	0.0180476	0.011256	0	0.025073	0	0	0	0	0	0.0238425	0	0	0.00669879	0	0	0.0131395	0	0	0.02827	0	0	0.000875216	0	0	0.00698555	0	0
FADS6	0	0.00424795	0	0	0	0.0134578	0	0	0	0	0	0	0	1.60464e-05	0.00246716	0	0	0	0	0.0209121	0	0	0	0	0	0	0	0	0	0.0110769	0.019758	0	0.0163457	0	0	0	0	0	0	0	0	0	0	0	0	0	0	0
OTOP2	0	0	0	0	0	0	0	0	0	0	0	0	0	0	0	0	0	0	0	0	0	0	0	0	0	0	0	0.000146466	0	0	0	0	0	0	0	0	0	0	0	0	0	0	0	0	0	0	0	0
OTOP3	0	0	0	0	0	0	0	0	0	0	0	0	0	0	0	0.0291352	0	0	0	0	0	0	0	0	0	0	0	0	0	0	0	0	0	0	0	0	0	0	0	0	0	0	0	0	0	0	0	0
HID1	0	0.00916594	0.00256627	0.0494374	0.00959673	0	0.016697	0.0536049	0.00375004	0	0	0	0.0198661	0.0200828	0.00723511	0.00984617	0	0.0224701	0.0502219	0.0114959	0	0.00045743	0	0	0.0418079	0	0.0588945	0.0312125	0.0503459	0	0.0169673	0.00927177	0.0514483	0.0336754	0	0	0.0273807	0	0	0.0790054	0.116175	0.0129412	0.0178768	0	0	0	0.0749778	0.0385167
CDR2L	0.0192717	0.0831253	0.00532917	0.0165538	0.0176294	0.0134578	0.0130818	0.0148904	0.0434432	0	0.0341934	0.00334506	0	0.0333662	0.0297852	0.00963863	0	0.0152074	0	0.0222168	0.0101746	0.000288139	0.00569589	0.0086879	0.0160382	0.13872	0.0782476	0.0117886	0.00313521	0	0.0354934	0.000325588	0.0101457	0.00466892	0.0183744	0	0.037848	0	0.0173305	0	0	0	0.0569902	0	0	0	0.0187415	0.00807795
MRPL58	0	0.0479481	0.00197109	0.01671	0	0.0435114	0.0303424	0.0107364	0	0	0	0	0	0.00509197	0.019217	0	0	0	0	0	0	0.00286547	0.00245355	0	0.00574913	0	0	0.00683399	0	0	0.0224658	0.00855615	0.00983555	0	0	0.0405592	0.0397823	0	0.0676575	0	0	0.000981746	0	0	0	0.0241664	0.00315342	0.00620235
KCTD2	0	0.0523184	0.0781564	0.0161644	0.0369577	0.0127865	0.0135538	0.052703	0.0716452	0.0218053	0	0	0.0592607	0.0733504	0.0212887	0	0	0.0185247	0.0171112	0.0132785	0	0.0255471	0.0122029	0.0321435	0.0567315	0.184759	0	0.00834676	0.0213233	0.0572792	0.00842082	0.0145105	0.0384547	0.0209106	0.0598183	0.0184703	0.0642208	0	0.0162677	0.0276272	0	0.00798297	0.0549976	0.0187718	0	0.00292154	0.0573558	0.0461122
ATP5PD	0.00537416	0.0683942	0.00235646	0.0449156	0.0420833	0	0.0172844	0.0577991	0.0758418	0.0115047	0	0.0150148	0.0178635	0.0321545	0.0505617	0.0405743	0	0.0401689	0.00814526	0.0419842	0	0.0370926	0.00941345	0.0725713	0.083965	0	0	0.0310559	0.12038	0.123037	0.0236382	0.049078	0.0330313	0.0335103	0.177872	0	0.0289642	0.0147328	0	0.0318116	0	0.0247655	0.0291421	0.0245609	0	0.113856	0.0271133	0.0825004
SLC16A5	0	0	0	0	0	0	0	0.00625698	0.00375004	0	0	0	0	1.60464e-05	0	0	0	0.00669153	0	0	0	0.00213906	0.0490871	0	0	0	0	0.00475402	0	0	0.00173736	0	0	0	0	0	0	0	0	0	0	0.00954178	0.00402558	0	0	0	0.00835303	0
ARMC7	0	0	0.00730401	0.015919	0	0	0.0270639	0.00857872	0.0192246	0.00858739	0.0114314	0	0.00450511	0.000802051	0.00508279	0	0	0	0.0297458	0.0169641	0	0.00211921	0.0449194	0.0086879	0.0205732	0.184759	0	0.00360626	0.0100577	0.0292867	0.00618282	0.0310165	0.00246955	0.00634885	0	0	0.00935554	0	0	0	0	0.00997946	0.00129321	0	0.00946215	0	0.0139259	0.0434356
NT5C	0	0.00554307	0	0.0333819	0.0190356	0	0.0332755	0.0661969	0.0135333	0	0	0	0.0695271	0.0587785	0.077287	0.0238038	0	0.0716087	0.0179946	0.000545054	0.040332	0.0242785	0.0212828	0.0110124	0.00912232	0.0254482	0	0.0013466	0.083374	0.00507195	0.0433219	0.040301	0.0327382	0.013801	0	0	0.0581658	0.028081	0.0582272	0.0362234	0.0726488	0.0235408	0.0170197	0	0.00946215	0	0.00754534	0.0222331
JPT1	0.0313116	0.0259939	0.00710961	0.0447943	0	0.0410122	0.0934873	0.00823628	0.0135333	0.00636142	0.0623161	0.0150148	0.0122861	0.0804793	0.0460726	0.0133942	0	0.00732574	0.0543534	0.0443007	0.0155786	0.0115324	0.0262228	0	0.00595061	0	0.063585	0.00437868	0.0470688	0	0.0332219	0.0165233	0.0234809	0.0516546	0	0.0689616	0.0563294	0	0	0.0111071	0	0	0.0498546	0	0.0266938	0	0.00138027	0.0653073
SUMO2	0.0183232	0.00554307	0.0464019	0	0.0307195	0.0260992	0.010509	0.00517782	0.10644	0.0143601	0.0696847	0.0653298	0	0.0374478	0.0111183	0.0221829	0	0.0223001	0.00700579	0.00709149	0	0.00558653	0.0575493	0.00775278	0.0223297	0	0	0.00282665	0.0483002	0.0339609	0.00772275	0.0306368	0.049705	0.0389788	0	0.0336883	0.0147728	0	0	0.0105651	0	0.0108542	0.0370471	0	0	0	0.0068236	0.00867674
NUP85	0	0.0759124	0.03306	0.0450099	0.0304739	0	0.0122237	0.0660855	0.0993252	0.006535	0.0421682	0.0222171	0.00288319	0.0302202	0.0258571	0	0.257242	0.0829711	0.00365165	0.0124175	0.0401997	0.0320029	0.0417761	0	0.0258591	0	0.239469	0.0408243	0.0161877	0.0177519	0.0466934	0.0188069	0.0255961	0.0184355	0.075427	0.0139231	0.0303756	0.107161	0.033691	0.0221274	0.0239143	0.0811919	0.0260019	0.0545253	0	0.016568	0.0304836	0.0285224
GGA3	0.00963364	0.0313365	0.0390304	0.0183199	0.0243637	0.0514574	0.051344	0.0779269	0.082228	0.0164337	0.0114314	0.137099	0.0412308	0.00746369	0.0591863	0.0485781	0.288478	0.0442228	0.0641351	0.0479241	0.0279114	0.0407882	0.060329	0.0439553	0.0526716	0.0266131	0	0.0416642	0.0278749	0.0179083	0.0183151	0.0196963	0.0250845	0.0461093	0	0.0278942	0.0449817	0	0.0499005	0.0349705	0	0.0492322	0.0202835	0.0293356	0.00946215	0.127872	0.0217266	0.0527677
MRPS7	0.0222418	0.0043109	0.0817079	0.0243721	0.0185106	0	0.0539216	0.0522735	0.0399702	0.0590431	0	0.00334506	0.0115065	0.0956347	0.0468833	0.0464319	0.187607	0.0523553	0.109495	0.130474	0.0613005	0.0168773	0.0157932	0.0127072	0.0360012	0.0254482	0	0.0150285	0.00986353	0.0571019	0.0348987	0.0414101	0.0228803	0.0111911	0	0.0281015	0.0653739	0.0225749	0.0559739	0	0	0	0.0368143	0.0283884	0	0.0213043	0.0209518	0.0226681
MIF4GD	0.00476834	0.0428376	0	0.0223172	0.003407	0	0	0	0.01301	0.00267233	0.0291402	0	0	0.00133551	0.0149989	0.00100618	0	0	0	0.000169	0.0222983	0.0157146	0.000422964	0.0639718	0.014706	0	0	0	0.0187781	0	0.00467275	0.0271569	0	0	0	0.0165204	0.0219935	0	0.0619734	0	0	0.0111126	0.0648619	0	0	0	0.006474	0.024853
SLC25A19	0	0	0.0128046	0.0245806	0.0257073	0	0	0.00857872	0	0.00841723	0	0	0	0.008968	0.00862269	0	0	0	0.0016856	0.0029402	0	0.000742402	0	0.0462539	0	0	0	0.00404858	0	0.00648218	0.00464791	0.0257139	0.000291771	0.0351101	0	0.00401668	0.000638824	0	0	0	0	0.0756457	0	0.0293356	0	0	0.0141493	0.036257
GRB2	0.0532217	0.150293	0.0683266	0.210422	0.0535903	0.182041	0.147347	0.0651712	0.162552	0.121872	0.107258	0.113001	0.0724896	0.0752436	0.0725618	0.0859209	0.215728	0.112247	0.136476	0.0603222	0.0727665	0.0740005	0.126601	0.121035	0.08795	0.0266131	0	0.174914	0.0841186	0.0870421	0.0677763	0.0467298	0.0770482	0.0837125	0.115862	0.160821	0.0917164	0.034502	0.128058	0.0968679	0.1669	0.151888	0.103518	0.0819715	0.0946708	0.107522	0.0827998	0.144111
TMEM94	0.00476834	0.0589393	0.0565918	0.0348269	0	0.052806	0.0289689	0.0925167	0.0382493	0.0740952	0.046122	0.0366996	0.0483808	0.0682254	0.0434608	0.127639	0.159184	0.0612714	0.0799286	0.133821	0.065802	0.0186311	0.0608932	0.136118	0.0491859	0	0.0997288	0.0461488	0.0637615	0.179083	0.0502545	0.046551	0.0195536	0.0362494	0.0285668	0.0342249	0.0570676	0.0417924	0.0394234	0.158573	0.102863	0.0574056	0.0518342	0	0	0.0129635	0.045699	0.0304163
CASKIN2	0.136228	0.0082134	0.0955851	0.0151399	0.0546996	0.0575592	0.00753294	0.00792475	0.0401225	0.0309328	0.0824252	0.0245697	0.12799	0.043261	0.0119889	0.0270036	0.0839589	0.0320521	0.0896911	0.049024	0.0437615	0.0171246	0.0128008	0.0107423	0.0158937	0.331262	0	0.0120359	0.00348469	0.0169107	0.08314	0.0745048	0.0273246	0.0575095	0	0	0.0380013	0	0.0592123	0	0	0.0463368	0.0394459	0.0228095	0	0	0.0307054	0.0694728
TSEN54	0	0	0.00727162	0	0.0455963	0	0	0.0249967	0	0.00524021	0	0.0150148	0.00825012	0.0449285	0.000864437	0.0109873	0	0	0.0780757	0.022538	0.0297702	0.0121156	0.0253209	0.105161	0.00463033	0	0	0.0195575	0.0299417	0.0351684	0.0765364	0.04073	0.0110912	0.0116301	0	0	0.0484645	0.0316224	0.0357931	0.0317469	0	0	0.00402558	0.0589019	0.0422419	0	0.000706172	0.0951275
LLGL2	0	0.00292872	0.0247952	0.0197482	0.00753801	0.103853	0.0186607	0.0195665	0.022451	0.0225345	0	0.0201606	0.0235155	0.0183877	0.0298377	0.038758	0	0.00129805	0.0574245	0.00111501	0	0.00893403	0.0659018	0.0345652	0.00162802	0.0740847	0	0.0285667	0.0320062	0	0.0459623	0.0182991	0.0370794	0.057785	0	0.0165204	0.0195181	0	0.033691	0.0834408	0.269259	0.0105295	0.00479933	0.0371686	0.00946215	0	0.0252775	0.0414851
MYO15B	0.115465	0.0541076	0.01505	0.0735929	0.0844351	0.109039	0.0287766	0.0886166	0.00105171	0.0735212	0.0413077	0.0923584	0.119247	0.0690887	0.122124	0.15142	0	0.07731	0.110683	0.0519463	0.151143	0.0812217	0.049214	0.13148	0.0369577	0.0254482	0	0.0526903	0.0302938	0	0.0523274	0.0850859	0.10244	0.0570731	0.115253	0	0.0732608	0.143357	0.0657045	0.0758027	0.0661101	0.0808064	0.000313674	0.0883826	0.290921	0.0277616	0.0756772	0.169979
RECQL5	0	0.0468164	0.0374116	0	0	0	0.0266852	0	0.0199362	0.00924294	0	0.0120215	0.0578655	0.00115032	0.0188126	0.0133942	0	0.0144706	0.0147958	0	0.0512798	0.00422054	0	0.00608213	0.0023265	0	0.121832	0.055091	0.00400253	0.0775072	0.0144011	0.0127007	0.0471701	0.00522694	0	0	0.00609199	0	0.00387438	0	0	0	0.0134391	0.0228095	0	0.0413236	0.0122335	0
SMIM5	0	0	0	0	0	0	0	0.00489117	0	0	0.0527305	0	0	0.000226918	0.00530611	0.0167979	0	0	0	0	0	0	0.00245355	0	0	0	0	0	0	0	0	0	0	0	0	0.0184703	0.00354247	0	0	0	0	0	0	0	0	0	0.000618549	0.0225791
SMIM6	0	0	0	0	0	0	0	0	0	0	0	0	0	0.0032179	0	0	0	0	0	0	0	0	0	0	0	0	0	0	0	0	0	0	0	0	0	0	0	0	0	0	0	0	0	0	0	0	0	0
SAP30BP	0.0272022	0.0444078	0.00906694	0.120907	0.0158368	0.0534061	0.0512763	0.0585557	0.0385688	0.0542942	0.0158054	0.0259159	0.11316	0.0228601	0.0446935	0.0377839	0	0.0414417	0.043359	0.0447623	0.118036	0.0433376	0.100273	0.0515739	0.024772	0	0.164627	0.0211284	0.0423972	0.119337	0.0153902	0.0158929	0.0551686	0.0434528	0	0.0184703	0.0513607	0.0644915	0	0.0350896	0.237724	0.0423189	0.0247187	0.0812262	0.336776	0.106641	0.0188541	0.0879665
ITGB4	0	0	0.0144202	0.0216877	0.0743789	0	0.0134201	0.0203812	0.0521541	0.0173856	0.0527305	0	0	0.000531895	0.0293756	0.00796139	0	0.0161414	0	0.00599912	0	0.0021324	0.127361	0.0197038	0.0383469	0.0605704	0	0.0615703	0.00895198	0.0394829	0.0185902	0	0.025634	0.0125001	0	0	0.025954	0.0225749	0	0	0	0.0332654	0.00113414	0	0	0	0.011832	0
GALK1	0	0	0	0	0	0	0.00946916	0.015985	0.0782911	0	0	0.0348757	0	0.00211715	0.00336386	0.00711397	0	0.0159191	0.0324226	0.00215306	0.0144872	0.00395513	0	0.0127072	0.000792154	0	0	0	0	0	0.0127413	0.0128316	0.0099738	0.00669879	0	0	0.0116853	0.0376463	0.00387438	0	0.0560573	0.00929727	0.0085924	0.00529337	0	0.0182846	0.0134947	0
H3F3B	0.242747	0.191611	0.277761	0.606423	0.282094	0.087989	0.214245	0.279132	0.363187	0.165974	0.238501	0.194094	0.220943	0.470457	0.323636	0.719899	0.511688	0.232786	0.269616	0.349208	0.224101	0.224824	0.160793	0.144799	0.398105	0.226543	0.164627	0.260352	0.378732	0.404197	0.254298	0.261501	0.22569	0.471192	0.428859	0.156851	0.316315	0.142421	0.262241	0.182329	0.35112	0.198645	0.605665	0.20112	0.14545	0.30489	0.236848	0.179528
UNK	0.0183232	0.0892595	0.0277976	0.0965466	0.0721649	0.05645	0.102358	0.0886742	0.0879222	0.0644368	0.0726699	0.0339549	0.040177	0.11805	0.0493599	0.0665663	0.439751	0.0854655	0.0722734	0.114206	0.148138	0.0824242	0.0983047	0.117488	0.0821111	0	0.0908424	0.0807034	0.0685837	0.150541	0.126352	0.12537	0.0599865	0.0795388	0.0247066	0.0820213	0.0330694	0.0382173	0.0100358	0.0718672	0.060455	0.122031	0.0311157	0.0984159	0	0.106101	0.0588475	0.0357707
UNC13D	0.0286667	0	0.0221462	0	0	0	0.069186	0.023581	0.0118638	0.00917822	0	0	0.00971241	0.000955419	0	0.00100618	0	0.00418827	0.00365165	0.00451179	0	0.0282294	0.000252051	0.0313181	0.00094283	0	0	0.000138741	0	0.0177723	0.0086472	0	0.00397394	0.00544856	0	0.137049	0.00834158	0	0.0319377	0.109515	0	0.00873385	0.00176156	0.0371686	0	0	0.00169777	0.0417083
WBP2	0.105054	0.0215454	0.0947989	0.0988971	0.118622	0.135945	0.133315	0.113464	0.100755	0.0367522	0.0577048	0.0366328	0.0347302	0.0672458	0.0429077	0.0419863	0.0839589	0.0425113	0.0611481	0.0613071	0.0591883	0.0408855	0.0777819	0.0792532	0.0983405	0.0266131	0.0588945	0.0694377	0.0401087	0.0485963	0.0756333	0.0682999	0.0590476	0.0638812	0.0265456	0.133111	0.0769869	0.0659279	0.0644573	0.0329366	0.0661101	0.0360513	0.0686596	0.0657908	0.119955	0.0129635	0.041461	0.071852
TRIM47	0.00622634	0	0.0191243	0	0.0153746	0.0414994	0	0.00179672	0	0.0150503	0.0110487	0	0	0.0150583	0.0253791	0.0534981	0	0	0.0222794	0.00864216	0	0.000872588	0.000262298	0	0.0254066	0	0.0780182	0.00446249	0.016956	0	0.0243566	0.028016	0.0130077	0.045159	0	0	0.0254418	0.0473581	0.0893683	0.0167704	0	0.00559388	0.00675594	0.0113241	0	0.00979873	0.00331059	0
TRIM65	0	0.00916594	0.0114368	0.00541566	0	0	0.0562705	0.00549734	0.018056	0.00631387	0.0144309	0.0150148	0.0157723	0.00302354	0.0198833	0.0234903	0	0.00669153	0	0.0163161	0.0150881	0.00359131	0.00613502	0.0255909	0.0037351	0	0	0.00978236	0.00400253	0.00719294	0.0322355	0.039469	0.0122105	0.0161955	0	0.00727156	0.0465872	0.0376463	0.00106057	0	0	0.00855943	0.00988505	0.0128187	0	0	0.0145551	0.06806
MRPL38	0	0	0	0	0	0	0	0	0	0	0	0	0	0	0.00142488	0	0	0	0	0	0	0.00498536	0	0	0.00145148	0	0	0.00754857	0	0	0	0	0	0	0	0	0.000680285	0	0	0	0	0	0	0	0	0	0	0
AC087289.3	0	0	0	0	0	0	0	0	0	0	0.0114314	0	0	0.00418319	0.0171461	0	0	0	0	0.00775398	0	0.00275108	0	0	0.00592766	0	0	0	0	0	0	0	0.015229	0	0	0	0	0	0	0	0	0	0.0118677	0	0	0	0	0
FBF1	0	0.00949188	0	0.0553174	0	0	0.0122038	0.0114923	0	0.00424032	0	0	0	1.60464e-05	0.0137642	0.0138968	0	0.00129805	0	0.0376842	0	0.00936765	0.0278054	0.0127072	0.0115854	0	0	0.0446662	0.0130651	0	0.00437976	0.00834169	0.035122	0.00611037	0	0.049696	0.00117579	0	0	0	0	0.036807	0.0134391	0	0	0.0117883	0.00600232	0.00849947
ACOX1	0.00476834	0.0838756	0.0596052	0.058982	0.0295259	0.0370525	0.0738426	0.144511	0.0969699	0.0433693	0.0361701	0.0986287	0.0682687	0.0365747	0.0274647	0.143304	0.0931661	0.0713698	0.042385	0.0344516	0.10672	0.0648331	0.0607781	0.0649901	0.0678836	0.0740847	0	0.0667669	0.097469	0.0654386	0.0526372	0.0953476	0.0234766	0.0437865	0.094581	0.0577716	0.0619092	0.148685	0.0231374	0.106799	0	0.0676994	0.150435	0	0.0917909	0.039421	0.0410017	0.104285
TEN1	0	0	0	0	0	0	0	0.000390446	0	0.00294974	0	0	0	0.0174494	0.00564788	0	0	0.00878047	0.00365165	0.0201889	0	0.00535149	0.00759479	0	0.00154783	0	0	0.000138741	0.0161877	0	0.00441226	0.0162711	0	0	0	0	8.61234e-05	0	0	0	0	0.00559388	0.0309671	0	0	0	0.00310612	0.0447349
CDK3	0.00963364	0	0.0496301	0	0	0.0245513	0	0.0122523	0	0.0150569	0	0.0742375	0.010056	1.60464e-05	0.00291414	0.0490778	0.288478	0	0.0405507	0.000951407	0.0316547	0.00168841	0.0137213	0.00591978	0.00775167	0	0	0.0174066	0.00815397	0	0.00755322	0.0155901	0.00233335	0	0	0	0.00548025	0	0	0	0.0891942	0	0	0.101859	0.00946215	0.00698555	0.00502057	0.00253755
EVPL	0	0	0	0	0	0	0	0.0379167	0	0	0	0	0	0	0	0	0	0	0	0	0	0	0	0	0.000642901	0	0	0	0	0	0	0	0	0	0	0	0	0	0	0	0	0	0	0	0	0	0	0
SRP68	0	0.0213912	0.0508262	0.019249	0.0202446	0	0.0523154	0.0348024	0.00105171	0.0181286	0.130227	0.0106797	0.015207	0.0388155	0.0412989	0.0314074	0	0.0533065	0.0498075	0.073131	0.0574168	0.0332912	0.0319263	0.0086879	0.0294738	0.0712713	0	0.0118006	0.0194571	0.0110769	0.0194512	0.054849	0.0192803	0.0257651	0.0832308	0.067198	0.0491279	0.0225749	0.00106057	0.0142296	0.0429505	0.0991207	0.0333763	0.051371	0	0	0.0165623	0.0608283
ZACN	0	0	0	0	0	0	0	0	0	0	0	0	0	0	0	0	0	0	0	0	0	0	0	0	0	0	0	0	0	0	0	0	0	0	0	0	0	0	0	0	0	0	0	0	0	0	0	0
EXOC7	0.053397	0.158552	0.00510993	0.100932	0.0156067	0.0911409	0.0522643	0.0943702	0.0768427	0.0399585	0	0	0.0767606	0.0642215	0.0809	0.115328	0	0.0791296	0.111627	0.0521002	0.0809482	0.0150971	0.0757919	0.0304848	0.0749657	0	0.063585	0.0448701	0.0287032	0.0500029	0.0406101	0.0734409	0.019806	0.0465514	0	0.0165204	0.0927752	0	0.0854692	0	0.116175	0.044798	0.0302061	0.0766824	0.0570675	0.0117883	0.0803479	0.0673112
FOXJ1	0	0	0	0	0	0	0	0	0	0	0	0	0	0	0	0	0	0	0	0	0	0	0	0	0	0	0	0	0	0	0	0	0	0	0	0	0	0	0	0	0	0	0	0	0	0	0	0
RNF157	0.0336151	0	0.0329507	0.0384127	0.0328817	0	0.0673246	0.0419234	0.0199362	0.0264992	0.0291402	0	0.0105942	0.0257072	0.0301453	0.0174701	0	0.0387319	0.00814526	0.0678621	0.0560845	0.0262675	0.0227499	0.042115	0.0756654	0.0605704	0	0.0221032	0.0195518	0.0110769	0.0584274	0.0168311	0.0953989	0.0625726	0.0618693	0.0221507	0.0556954	0	0	0.0964459	0	0.0257872	0.0136874	0.0574668	0	0	0.00971175	0.0841586
UBALD2	0	0.0565331	0.00746431	0	0.0271265	0.0563434	0.106934	0.0142591	0.0239004	0.0170802	0	0.0468722	0.0310354	0.0493859	0.0157085	0.0270036	0	0	0.0834348	0.012483	0.00825474	0.0235755	0.0157114	0.0380806	0.0154975	0	0.0588945	0.0240722	0.0426842	0.0929727	0.0355315	0.0400763	0.024982	0.033864	0	0.0547497	0.0882954	0.0384331	0.0887616	0.0623834	0	0.035375	0.0870274	0.0293356	0.0645049	0.0319219	0.00545269	0.0719892
QRICH2	0.117802	0.0224414	0.00990597	0.011088	0	0.0615463	0.0199777	0.00357477	0.00105171	0.046864	0.0251571	0	0.0481405	0.00428471	0.0253116	0.0263398	0.0839589	0.134927	0.0255443	0.0098002	0.0112244	0.0128804	0.0915664	0.0107423	0.0187293	0	0	0.0464026	0.0385576	0.0124053	0.0138229	0.0105093	0.0211054	0.0538849	0	0.0722949	0.0363904	0	0.106795	0.0729903	0.0404554	0.0282794	0.000313674	0.0778479	0.180709	0	0.0118265	0.023989
PRPSAP1	0.139522	0.032872	0.0296894	0.143162	0.0891923	0.137936	0.122438	0.0469064	0.0665309	0.14052	0.0153234	0	0.144282	0.10157	0.0762665	0.12954	0	0.124694	0.159214	0.11675	0.105364	0.0301635	0.188686	0.0435543	0.126396	0.279816	0	0.0844989	0.0954124	0.0982999	0.090073	0.085927	0.0960597	0.18199	0.0183744	0.0494109	0.147125	0.109452	0.0909656	0.0181759	0.147769	0.109124	0.0659265	0.238506	0.0917909	0	0.104585	0.0723122
SPHK1	0.00622634	0	0.00027603	0.0103651	0	0.0231585	0.0135538	0	0.00105171	0.00200682	0	0	0.0168267	0.00619362	0.00443503	0.0208638	0	0.0217093	0.0016856	0.021597	0	0.0174467	0.0015005	0	0	0	0	0.0103248	0	0.0529904	0.00444749	0.0184709	0.00569491	0	0	0	0.00716851	0	0	0	0	0.0190755	0	0	0	0	4.93187e-05	0
UBE2O	0.00537416	0.0271561	0.032234	0.0423319	0.0111282	0.0209266	0.0622434	0.0553336	0.154442	0.0330024	0.0296427	0.0534738	0.0164733	0.041576	0.0677464	0.142427	0.0931661	0.127628	0.0713566	0.0660758	0.0938411	0.0434888	0.071501	0.0356902	0.104068	0.217928	0	0.066295	0.0778869	0	0.0560291	0.0856516	0.0493652	0.0675558	0.0936157	0.0155969	0.0676323	0.0299392	0.0583397	0.039041	0.143493	0.0430635	0.0292049	0.0513653	0.135331	0	0.0351922	0.116073
AANAT	0	0	0	0	0	0	0	0	0	0	0	0	0	0	0	0	0	0	0	0	0	0	0	0	0	0	0	0	0.00105098	0	0	0	0	0	0	0	0	0.0202218	0	0	0	0	0	0	0	0	0.0101062	0
RHBDF2	0.0324893	0.0027632	0.00414287	0.00499238	0.0672011	0	0	0.0392517	0.00105171	0.00387849	0.0324647	0	0.00456666	0.0263396	0.00564415	0.00796139	0	0.0551857	0.0193472	0.00823397	0	0.0502804	0.0352801	0.149585	0.011002	0	0	0.0173385	0.0197598	0.0237252	0.0472382	0.0235877	0.0232572	0.00760659	0.14198	0	0.0197396	0	0.0341363	0.203426	0	0.153859	0.114216	0	0	0.00626446	0.0123727	0.0650434
CYGB	0.00537416	0	0	0.00499238	0.0182335	0	0	0.00297151	0	0	0	0.00664403	0	0.0145396	0.00255049	0	0	0	0	0.00560262	0	0.00305274	0	0	0.00868945	0	0	0.00443147	0	0.00747286	0	0.0679176	0.0122573	0	0	0	0.00982416	0	0	0	0	0	0.0108053	0	0	0	0.00736135	0
PRCD	0.0222418	0.00424795	0	0	0	0	0	0	0	0.00862474	0	0	0	0	0.00291414	0	0	0	0	0	0	0.00476888	0.000212485	0	0.000157214	0	0	0	0	0	0.000235843	0	0.0016307	0	0	0	0.00403962	0	0	0	0	0	0	0	0	0.0413236	4.93187e-05	0
AC015802.6	0	0	0	0	0	0	0	0	0	0	0	0	0	0	0	0	0	0	0	0	0	0	0	0	0	0	0	0	0	0	0	0	0	0	0	0	0	0	0	0	0	0	0	0	0	0	0	0
ST6GALNAC2	0	0	0	0.01797	0	0	0	0	0	0	0	0	0.00418162	0	0	0	0	0	0	0	0	0	0.0386998	0.0121046	0	0	0	0.0167941	0	0	0	0	0	0.0144719	0	0	0	0	0	0	0	0.00645346	0	0	0	0	0	0
ST6GALNAC1	0.0611551	0.0308233	0.0210295	0.0275857	0.0552803	0.0918971	0.00464822	0.0185469	0.0122544	0.0129131	0	0.061865	0.0250662	0.0576659	0.0282455	0.0327969	0	0.044402	0.0773234	0.0293965	0.00825474	0.00765766	0.0234102	0	0.0215566	0	0.12452	0.0214375	0.082545	0.0446713	0.0227922	0	0	0.00283249	0.0183744	0.0164803	0.00379779	0	0.00752769	0	0	0	0.0709219	0	0	0.0276078	0.0505114	0
MXRA7	0.0765576	0.00678978	0.0627311	0.100472	0.0431707	0	0.0175219	0.036257	0.00105171	0.0099286	0.115992	0.0171699	0.0352748	0.0912844	0.117587	0.0763001	0.225288	0.0376042	0.0597617	0.0579696	0.178482	0.0463315	0.0595169	0.0687102	0.0815593	0.100174	0	0.0367885	0.0807807	0.0626842	0.109585	0.0781199	0.11551	0.0473376	0	0	0.0936534	0.0133284	0.0280103	0.0532353	0	0.0499966	0.0929523	0.071299	0	0.0362915	0.0285044	0.0559139
JMJD6	0	0	0.0148849	0.00788484	0.0357764	0.0195464	0.130887	0.0227472	0.00105171	0.00755674	0	0	0.0554197	0.106191	0.0147619	0.0416836	0	0	0.0167766	0.00518567	0	0.0210343	0.000412896	0.0329814	0.0161815	0	0	0.00571687	0.0227475	0.0539773	0.0119567	0.0182906	0.0206733	0.0167742	0.235791	0	0.0500005	0	0.0457798	0.0361874	0.0389794	0.0174691	0.004259	0.00529337	0.00946215	0.0287084	0.0142193	0.0623013
METTL23	0	0.0429733	0.0344706	0.00659106	0	0	0.00946916	0.015597	0	0	0	0	0	0.0121695	0.00310788	0.0271989	0	0.011562	0.0329693	0.038115	0.0150881	0.00984547	0.0276709	0.0225641	0	0	0	0.000138741	0	0.0101569	7.88217e-05	0	0.0238496	0	0	0	9.32482e-06	0	0.0202661	0	0	0.018876	0	0.0817746	0	0.0109266	0.0166526	0.00545678
AC005837.2	0	0	0	0	0	0	0	0.0066985	0	0	0	0	0	0.00818441	0	0	0	0	0	0	0	0.00881857	0	0.0225641	0	0	0	0	0.00884853	0.0297666	0.00624975	0	0.00286813	0.0125722	0	0	0	0	0	0	0	0.00319963	0	0	0	0	0.00266177	0
SRSF2	0.118591	0.0410962	0.056046	0.131177	0.0637165	0.0767309	0.103903	0.142185	0.0992557	0.0550884	0.0728895	0.0285277	0.0678717	0.090341	0.0987113	0.181399	0.122707	0.0206225	0.0626169	0.102393	0.11473	0.0529258	0.0248958	0.0726039	0.0691379	0.0860485	0	0.0719227	0.104979	0.16945	0.0618409	0.0837928	0.150977	0.111972	0.187469	0.0912322	0.0799171	0.149353	0.069002	0.132529	0.0677363	0.0705478	0.172622	0.0530487	0.208535	0.187586	0.191995	0.101096
MFSD11	0.100246	0.0828657	0.0795145	0.0837679	0.0414596	0.0270858	0.142743	0.167361	0.0860492	0.0738057	0.036067	0.088047	0.11309	0.0972336	0.0959979	0.0516468	0.422411	0.136036	0.178855	0.110699	0.105273	0.065077	0.0818949	0.0936813	0.0702488	0	0.182124	0.107688	0.0952558	0.0371289	0.0629535	0.0707235	0.0729065	0.126979	0.0874886	0.0976636	0.068236	0.0299392	0.0626285	0.0184811	0.155114	0.0940658	0.063227	0.256931	0.0881033	0.0553793	0.0798301	0.0675248
MGAT5B	0	0	0.0104481	0	0.0225586	0	0.0714069	0.000104752	0	0	0	0.0122323	0.0187968	0.02994	0.0480342	0.0234903	0	0	0.0150282	0.00872198	0	0.0129612	0.00360578	0.0639718	0.0288458	0	0	0.00543253	0.0340945	0	0.0208639	0.010951	0.0293707	0.0058675	0	0.0278942	0.0139417	0.0964869	0.00106057	0.011486	0	0.0073504	0.0628636	0	0	0	0.00769429	0.00768695
SEC14L1	0.374351	0.328852	0.47853	0.151494	0.318771	0.221375	0.143716	0.457803	0.252923	0.265905	0.358765	0.603435	0.686232	0.453995	0.200969	0.414183	0.434367	0.311206	0.28868	0.303535	0.274548	0.495421	0.335619	0.27797	0.327998	0.391661	0.483956	0.3324	0.422871	0.302597	0.298598	0.522731	0.357772	0.430324	0.608616	0.185881	0.427494	0.236005	0.294225	0.154609	0.340301	0.296179	0.501744	0.211996	0.228214	0.444104	0.229421	0.546348
TNRC6C	0.254418	0.283797	0.241474	0.20334	0.134904	0.344232	0.183915	0.181683	0.332559	0.235813	0.22071	0.275709	0.320432	0.187645	0.24521	0.228214	0.460764	0.297881	0.284152	0.259483	0.362739	0.107428	0.186421	0.226584	0.218507	0.425305	0.317601	0.270196	0.206059	0.339696	0.215582	0.191689	0.243006	0.159929	0.312738	0.218145	0.199572	0.359423	0.200674	0.303848	0.37349	0.238304	0.114766	0.29366	0.64571	0.106056	0.140583	0.23963
TMC6	0.0507284	0.00916594	0.0257616	0.0797192	0.0150232	0.0181275	0.0614983	0.0248219	0.0189182	0.0543302	0.0623161	0	0.04831	0.0386058	0.0758966	0.0272316	0	0.112112	0.063089	0.0932249	0.131697	0.01341	0.0840614	0.110963	0.0275596	0	0.252491	0.00557247	0	0.129714	0.0349584	0.0485781	0.0407138	0.0562597	0.0960186	0.00625513	0.0200723	0.0641657	0.0382721	0.0365776	0.0824199	0	0.0258969	0.162332	0.00946215	0.00626446	0.0726782	0.0279865
TMC8	0	0.0043109	0.0166784	0	0	0.0183668	0.0678523	0.00645198	0	0.0140748	0.0305494	0	0.026019	0.0246201	0.00564415	0.0278785	0	0.00129805	0.0194335	0.0155067	0	0.04609	0.014421	0.112101	0.0292287	0	0	0	0	0.0778956	0.0336491	0	0.0330408	0	0	0	0.0103107	0	0.0714651	0.0978774	0	0.00325064	0	0	0	0.232239	0.0101062	0.0227576
C17orf99	0	0	0	0	0	0	0	0	0	0.00163534	0.0144309	0	0.0122861	0	0	0	0	0	0	0	0	0	0.000422964	0	0	0	0	0	0	0	0	0	0	0.0170889	0	0	0.00341333	0	0	0	0	0	0	0	0	0	0	0
SYNGR2	0.0333736	0.128556	0.0628278	0.0317355	0.0908544	0	0.0632946	0.0515565	0.0483578	0.0382717	0.0660049	0.00677533	0.0294873	0.0265035	0.061408	0.00100618	0	0.0163389	0.0885226	0.0597891	0.0385243	0.0100798	0.0348236	0	0.0678038	0.137876	0.0780182	0.0188909	0.066901	0.0405967	0.111368	0.051594	0.0440276	0.040497	0.10919	0	0.0953013	0.0562734	0.0332564	0.00933916	0	0.0102824	0.0435914	0	0	0.0117883	0.0080241	0.0146001
TK1	0	0	0	0	0	0.00919909	0.023819	0	0	0	0	0	0.0163503	0.00205924	0	0.00100618	0	0.00418827	0	0.007782	0	0	0.0030002	0	0	0	0	0.00588789	0	0	7.88217e-05	0.00831546	0.00599501	0.0200558	0	0	0.00171017	0	0.0128983	0	0	0	0.0164681	0	0	0	0	0
AFMID	0	0.0043109	0.00724542	0.0099461	0.0406432	0	0.00646029	0.0283415	0	0.0212273	0.0868788	0.0821028	0.0201855	0.068255	0.0144258	0.0083567	0	0	0.00365165	0.0451696	0.0385479	0.0418087	0.0106081	0.0160329	0.0411159	0.0254482	0	0.0423111	0	0	0.0120313	0.043769	0.0148915	0.0230667	0.335974	0.118734	0.0471754	0	0.0107232	0	0	0.000981746	0.0173686	0.0228095	0	0.0246384	0.0133864	0.0513259
BIRC5	0.00622634	0	0	0	0	0	0.00462696	0	0	0	0	0	0	0	0	0	0	0	0	0	0	0.0181478	0	0	0	0	0	0.00171275	0	0	0	0	0	0	0	0	0	0	0	0	0	0	0	0	0	0	0	0
TMEM235	0.00537416	0	0	0.0136717	0.0147711	0	0.0303424	0	0	0	0	0	0.00959243	0.00228209	0.00363923	0	0	0	0	0	0	0.00696289	0	0	0	0	0	0	0.0143164	0	0	0	0.00922326	0	0	0	0.00328041	0	0	0	0	0	0	0	0	0	0	0
SOCS3	0.0143319	0.0110951	0.0716848	0.00139795	0	0	0.055815	0.0679063	0	0.00775884	0.0278893	0	0	0.237452	0	0	0	0	0	0	0	0.0807339	0.00534962	0	0.074511	0	0	0.0509156	0.0732626	0.127929	0.0088943	0.255778	0.0208624	0.0388238	0.0618693	0	0.0575667	0	0.0478223	0.0362442	0.0247691	0.0711588	0.232478	0.0439751	0.00946215	0.100557	0	0.0628788
PGS1	0.0360278	0.0419987	0.0476417	0.0254934	0.100487	0	0.115418	0.0513948	0.0525373	0.0523811	0.0874116	0.0538325	0.0437984	0.0305367	0.0343464	0.054876	0	0.0840395	0.0656549	0.0246491	0.0375118	0.0614342	0.0305713	0.0699327	0.0233892	0	0.115408	0.0406966	0.0125806	0	0.0607554	0.136411	0.0562419	0.0799995	0.0613908	0.0170556	0.0494664	0.0563894	0.0750636	0.101829	0.0560573	0.0398549	0.0436456	0.0245609	0	0.147594	0.040845	0.0612367
DNAH17	0.0660886	0	0.00746431	0.0160003	0.00605808	0	0	0.0296395	0	0	0	0	0.0368916	0.0390117	0.0112791	0	0	0.031012	0.0258444	0	0	0.00461698	0.00329708	0	0.000608238	0	0	0.00313458	0	0	0.00755322	0	0.00998338	0.0127977	0	0.00727156	0.0110077	0	0	0	0	0	0.0192511	0	0	0	0.000209039	0.0263557
CYTH1	0.164495	0.116771	0.264855	0.0797753	0.182271	0.205426	0.22636	0.255019	0.0330352	0.172056	0.389122	0.189061	0.223781	0.281713	0.166257	0.251589	0.257242	0.235292	0.196889	0.164309	0.080852	0.175419	0.238565	0.49672	0.190081	0.273623	0.167972	0.192763	0.17899	0.155103	0.229399	0.197466	0.230176	0.393366	0.271082	0.419291	0.151694	0.201236	0.205622	0.296455	0.182428	0.195179	0.233429	0.18328	0	0.189883	0.203084	0.330111
USP36	0.146125	0.0851903	0.0488067	0.0929344	0.11354	0.128054	0.0803904	0.0690074	0.078988	0.0651566	0.0922374	0.0663655	0.251808	0.0617453	0.0847597	0.0711463	0.187607	0	0.0724219	0.0424736	0.0420725	0.14226	0.0397976	0.158337	0.056902	0	0.0633643	0.0178678	0.0219175	0.0923912	0.0689428	0.0511845	0.119449	0.121687	0.179517	0.121319	0.0715129	0	0.0890955	0.0795953	0.0588935	0.0616411	0.0299391	0	0.118144	0.0733445	0.02785	0.222961
TIMP2	0.181709	0.0654089	0.148699	0.141933	0.230574	0.178292	0.133564	0.0873377	0.248917	0.0909194	0.0571053	0.106247	0.119847	0.190022	0.16709	0.108613	0.100086	0.109059	0.191625	0.135014	0.153053	0.0431248	0.173475	0.021067	0.278456	0	0	0.074132	0.0665145	0.151331	0.118174	0.038284	0.117038	0.178693	0.0977239	0.0448564	0.141079	0.169381	0.0677438	0.0480916	0.0714927	0.104478	0.0715678	0.113997	0.130133	0.082298	0.031806	0.0480446
LGALS3BP	0	0.0179127	0.0564884	0.0622587	0.0750734	0.0134578	0.0258671	0.0346592	0.0124109	0.0126439	0	0	0.0635263	0.0488962	0.0777717	0.0975222	0	0.0777173	0.0176336	0.0816101	0.0812722	0.0149789	0.0485695	0.0127072	0.0451277	0	0	0.0399975	0.123722	0.0413137	0.0251204	0.0587842	0.0400877	0	0	0	0.0241745	0.0316224	0.0204245	0	0	0.00950434	0.0192513	0.0228996	0	0	0.0251985	0
CANT1	0.00963364	0.0683498	0.0183585	0.0530099	0.0199174	0	0.0631032	0.0342794	0	0.00774615	0.0139392	0	0	0.00449328	0.00619828	0	0	0.0235613	0.0618189	0.000555796	0.0297702	0.0106599	0.0392338	0.00974358	0.00543055	0	0	0.000532663	0	0.0110769	0.00422005	0	0.0171043	0.00391763	0	0	0.0258011	0	0.0578107	0.0253692	0	0.0138328	0.00829805	0.126507	0	0	0.00779548	0.04483
C1QTNF1	0.126427	0.182499	0.062543	0.0269092	0.0529892	0.260177	0.0314274	0.148012	0.0306052	0.147205	0.0743775	0.131149	0.084675	0.141513	0.0986765	0.028683	0.297255	0.0351537	0.107652	0.0986659	0.154186	0.0981065	0.0894741	0.0621226	0.165077	0	0.214362	0.0542548	0.0200605	0.0268932	0.0554142	0.138834	0.0956558	0.0318217	0.263486	0.187443	0.0974024	0.156572	0.174627	0.0430863	0.0820721	0.052185	0.225077	0.156714	0.404712	0.198742	0.0590437	0.0471878
ENGASE	0	0.0962237	0.00972632	0.000778577	0	0.0203422	0.134562	0.0198006	0.00616599	0.0131349	0	0.0519695	0	0.0172187	0.0412033	0	0	0.0292273	0.0486461	0.0145264	0.0205646	0.0112283	0.000422964	0	0.0114931	0	0.164627	0.0500858	0.0177169	0.0297666	0.013065	0.0160379	0.00901812	0.00693318	0	0.00401668	0.0411849	0.0299392	0.0353619	0	0	0.0691962	0.0397976	0.114826	0	0	0	0.0296908
RBFOX3	0.054116	0.0705749	0.0317912	0.0200147	0.051471	0.0744754	0.0958922	0.0658922	0.0452856	0.0078496	0	0.0220743	0.0740489	0.0398662	0.017361	0	0	0.0781671	0.0835718	0.0171382	0	0.0100403	0.0933231	0.0272023	0.0773077	0.0266131	0.0588945	0.0480587	0.0315482	0.0200835	0.0961957	0.0112497	0.0408428	0.0412093	0.0183744	0.0803943	0.0663688	0.028081	0.0135078	0	0	0.0231688	0.0443771	0.0364273	0.180709	0.0210626	0.00195517	0.0292594
ENPP7	0	0	0	0	0	0	0	0	0	0	0	0	0	0	0	0	0	0	0	0	0	0	0	0	0	0	0	0	0	0	0	0	0	0	0	0	0	0	0	0	0	0	0	0	0	0	0	0
CBX2	0	0	0.00311146	0.000778577	0	0	0	0	0	0	0	0	0	0	0	0.00100618	0	0	0	0	0	0	0	0	0	0	0	0.00293871	0	0	0.00173736	0	0.000291771	0	0	0.0164803	0.000319514	0	0	0	0	0	0	0	0	0	0.00132667	0
CBX8	0.0191399	0	0	0	0	0	0.00430599	0	0	0	0	0	0.0100317	0	0.00471405	0	0	0	0	0	0	0.00400239	0	0	0	0	0	0	0	0	0	0	0	0.0209255	0	0	0	0	0	0	0	0.0121031	0	0	0	0	0	0
CBX4	0.0259582	0.0954623	0.00787872	0.0068189	0.103581	0.0127865	0.0232033	0.035091	0	0.00167632	0.0105779	0	0.0100317	0.000630382	0.00320959	0.0311699	0	0	0.0313572	0.0219443	0.0785664	0.00175236	0.0146678	0.0101282	0.00798311	0	0	0.0146187	0.0143164	0	0.0103808	0	0.0143529	0.0101393	0.0618693	0	0.032725	0	0.0755837	0.0736706	0	0.0151484	0	0	0	0.0413236	0.000682266	0.0247044
TBC1D16	0.00622634	0.0920395	0.0196073	0.0856724	0.0674292	0.0183668	0.0155178	0.0705692	0.0931315	0.067634	0.0291402	0.0298891	0.0346186	0.0355393	0.120104	0.0489992	0	0.0729706	0.0876421	0.0333915	0.0199967	0.125071	0.128719	0.0382501	0.0175698	0	0	0.0661968	0.0740544	0.0108075	0.0118093	0.0608336	0.0603765	0.0976193	0	0.0734995	0.0470408	0.0621773	0.18028	0.0408512	0.201198	0.0424109	0.0602233	0.0631862	0.00946215	0.00705819	0.0496697	0.241959
CCDC40	0	0	0.000323194	0.0115817	0.0152917	0.131982	0	0.0513979	0	0.00911884	0	0.0398291	0	0.00276765	0.021778	0.0620483	0	0.0194993	0.0189719	0.00347542	0	0.0250422	0.00931518	0	0.00162802	0	0	0.00939459	0.0286004	0	0.00582841	0.0108677	0.0254087	0.0211115	0.0758049	0	0.026643	0	0.0803047	0	0.0677363	0.0146648	0.0134391	0.0545365	0	0.0241664	0.00853505	0
GAA	0	0.0425486	0.00820113	0.00139795	0.00605808	0	0.00464822	0.00717319	0.0118638	0.00627765	0	0	0.0115142	0.00571739	0.0101562	0.0494872	0	0.0211209	0.00521623	0.0175369	0	0.0136396	0.0117459	0	0.0186959	0	0.063585	0.0133601	0.015784	0	0.00831163	0.0335029	0.00233335	0.00391763	0	0	0.016218	0.0225749	0.0223921	0.0312379	0	0.0169663	0.00889847	0	0	0	0.00714232	0
EIF4A3	0	0.00292872	0.0624824	0.0342106	0	0	0.0361106	0.00598019	0	0	0.0153234	0.0106797	0.0223529	0.00945051	0.0270231	0.0088328	0	0	0.0126756	0.0926219	0.036452	0.0059831	5.52304e-05	0	0.00993218	0	0	0.0214903	0.0414124	0	0.0177868	0.0398438	0.0255912	0.0222368	0	0	0.0424184	0	0	0	0	0.0333116	0.00176156	0	0.00946215	0.0241664	0.040423	0.0670212
CARD14	0	0	0	0	0	0	0	0	0	0	0	0	0	0	0.0222771	0.0270321	0	0	0	0	0	0	0	0.00529661	0	0	0	0	0	0	0	0	0.00270691	0	0	0	0.000904361	0	0	0	0	0.00219641	0	0	0	0	0.00541933	0.0213886
SGSH	0	0.00428135	0.00530304	0.0147019	0.00245103	0	0	0.000104752	0	0	0	0.00334506	0	0.00681909	0.0126321	0	0	0	0.0181356	0	0.0770963	0	0.0352391	0	0.0103104	0.0254482	0	0.000520427	0	0	7.88217e-05	0	0.0333376	0.00401257	0	0.0356018	0.018382	0	0	0.0221274	0	0.00632651	0.0553743	0	0	0.00698555	0.0022931	0
SLC26A11	0.0662049	0	0.00027603	0.00628201	0.0511873	0.0554761	0.0271848	0.00788298	0.0448187	0.0170854	0.0139392	0.0122323	0.0740486	0.00677725	0.0428877	0.00807922	0	0.0364648	0.0146578	0.0074209	0.072718	0.0117913	0.0121497	0	0.0158862	0	0.101673	0.0279225	0.0327117	0.0187953	0.0285349	0.00855615	0.0275735	0.00760659	0.0247066	0.010028	0.0754076	0.0133284	0	0	0	0.0756708	0.0449506	0.142162	0.242024	0	0.0628224	0.0473841
RNF213	0.209638	0.0765576	0.185237	0.190526	0.23302	0.118659	0.451613	0.256616	0.168901	0.137376	0.0942253	0.190661	0.197586	0.142686	0.181252	0.245141	0.243676	0.20107	0.16748	0.223659	0.244888	0.144936	0.147878	0.230481	0.13224	0.149886	0.164433	0.159655	0.143651	0.218917	0.204295	0.113052	0.188449	0.15855	0.0942786	0.320219	0.163808	0.393391	0.280553	0.498556	0.362432	0.162209	0.12353	0.14661	0.166922	0.269252	0.146346	0.0936652
ENDOV	0.00963364	0	0.00224733	0.00926581	0	0	0	0.0410327	0	0.00426862	0.0139392	0.0220743	0.0586835	0.00707746	0.0205266	0	0	0	0.0472583	0	0	0.052468	0.00747257	0.00974358	0.0066948	0	0	0.0185975	0.0284819	0.0101569	0.012036	0.0202746	0.0265787	0.0115702	0.0834239	0.0164803	0.0282354	0.0133284	0.0113705	0	0	0.0189536	0.00781212	0	0	0	0.0314305	0.123153
NPTX1	0.0205054	0.0167836	0.0405399	0.0237053	0.0349784	0	0.00464822	0.0350492	0.00105171	0	0	0.0653298	0.0345336	0.0295872	0.0110693	0.0227049	0	0.0590839	0	0	0.0316547	0.0109664	0.0241406	0	0.0258277	0	0	0.0424503	0.0350212	0	0.0389936	0.0182991	0.0170006	0.00969121	0.0247066	0	0.0176119	0.0276109	0.0422836	0.0263339	0	0.0157294	0.0501134	0	0.09108	0	0.0166306	0.0444387
RPTOR	0.0818802	0.0938177	0.0920372	0.118274	0.103817	0.239978	0.0887287	0.178842	0.153408	0.116364	0.289504	0.160704	0.17094	0.0905723	0.106105	0.131038	0.190235	0.22813	0.0841538	0.117705	0.139093	0.146164	0.133125	0.127356	0.0922904	0.0477323	0.063585	0.134771	0.0758359	0.0742511	0.137357	0.169161	0.15467	0.122016	0.101049	0.152284	0.129357	0.246166	0.148778	0.252488	0.362014	0.302241	0.0734735	0.0858069	0.283167	0.230197	0.0470955	0.14201
CHMP6	0.0948778	0.0043109	0	0.00139795	0	0	0.0667184	0.0308276	0	0.00759252	0	0.0317202	0.00497042	0.0416492	0.00697702	0.0490104	0	0	0	0.0291483	0.0632841	0.0155416	0.0544354	0	0.00518137	0.0477323	0	0.000138741	0.0143164	0	0.00630581	0	0.00502128	0.0205108	0	0.0356018	0.0210203	0.0970213	0	0.0361874	0	0.00592717	0.027205	0.00529337	0	0.00979873	0.00707537	0.00757648
BAIAP2	0.094139	0.0707826	0.0487382	0.0723015	0.0427447	0.0551965	0.0578248	0.099595	0	0.0340574	0.1395	0.191454	0.095804	0.021074	0.0581676	0.0590416	0.187607	0	0.0920931	0.0643059	0.0430542	0.043472	0.0799836	0.0333912	0.093584	0.0266131	0	0.0574015	0.0824068	0.0240883	0.0708505	0.0455375	0.0649702	0.0409209	0.0928062	0	0.104128	0	0.0135078	0	0	0.0526625	0.0428022	0.0113241	0.0266938	0.111011	0.051162	0.111577
AATK	0.0838334	0	0.00689477	0.00858458	0.0595029	0.0698895	0.00252846	0.0163729	0.00375004	0.00851011	0.0400414	0	0.015137	0.0112268	0.0296619	0	0.0931661	0	0.0172853	0.00831997	0	0.00936957	0.049647	0.0120316	0.0619279	0.10294	0.12452	0.0177662	0.0621224	0.0358695	0.0126019	0.0105093	0.0239926	0.00834308	0.0598183	0	0.0241422	0	0.0568502	0	0	0.0333104	0.040316	0	0	0	0.035419	0.0724204
PVALEF	0	0	0	0	0	0	0	0.000104752	0	0	0	0	0	0.000226918	0.00732626	0	0	0.00878047	0	0	0	0	0	0	0	0	0	0.021139	0	0	0	0	0.00313637	0	0	0	0.00228847	0	0	0	0	0	0	0	0	0.0241664	4.93187e-05	0
CEP131	0	0.0104003	0.000323194	0.019807	0	0	0.0258178	0	0	0.00627765	0	0	0	0.00145183	0.0113839	0.0276749	0	0.0270017	0.0443078	0.0146496	0.0753975	0.00306761	0	0	0.0141942	0	0	0	0.00348469	0	7.88217e-05	0	0.000151955	0	0	0	0.00531169	0	0	0	0	0	0.000313674	0.127962	0	0.0182846	0.00200348	0
TEPSIN	0.0932614	0.00824187	0.00689477	0	0	0.0858251	0.0323143	0.0125976	0.00922909	0.00403007	0	0	0.00825012	0.0314542	0	0	0	0.0175254	0.016743	0.0227913	0.0366968	0.0120273	0.0365492	0.0101282	0.0183288	0	0	0.00776316	0	0	0.00464286	0	0.0178884	0.0118715	0	0.0278942	0.0300985	0.028081	0.0405143	0	0.0661101	0	0.0259182	0	0	0	0.00406986	0.0251294
NDUFAF8	0.00476834	0.0231462	0.0906564	0.0934099	0.150331	0	0.00666079	0.0338019	0	0.0385523	0	0	0.0420166	0.04207	0.0245508	0.0482532	0	0.0160706	0	0.0442859	0.0591213	0.026146	0.0171344	0.0267445	0.0302908	0	0.164627	0.0232479	0.0522756	0.0711411	0.0141568	0.0833047	0.0473083	0.00913134	0.157463	0.00771781	0.0526507	0	0.00387438	0.0734396	0.0247691	0	0.0185062	0.0303046	0.00946215	0.0162926	0.00679567	0.0429291
SLC38A10	0	0.12082	0.0229996	0.0136897	0.0531954	0.0154714	0.0848977	0.0421142	0.0974949	0.0199686	0.037946	0.0245697	0.0550059	0.0502027	0.0472584	0.0436154	0	0.0318483	0.0737326	0.0317844	0.0119104	0.072678	0.051329	0.0240717	0.0651302	0	0	0.0662982	0.0116908	0.0764693	0.0807308	0.0924692	0.0575775	0.0426379	0	0	0.034929	0.0382173	0.0693006	0.0537698	0	0.0162451	0.000875216	0.0873098	0.0670155	0.158962	0.0265235	0.0458915
BAHCC1	0.00476834	0	0.0244678	0.0232926	0	0	0.0751828	0.000104752	0.0384252	0.0027389	0.0114314	0.0299114	0.00446242	0.0132897	0.00891115	0.00100618	0.122707	0.0358007	0	0.0380865	0.0297702	0.0256962	0.00162909	0.00608213	0.0319596	0	0	0.0227091	0.0389531	0.006134	0.0538946	0.00546896	0.0400388	0.0261328	0	0	0.03712	0	0.147814	0	0	0.0578096	0.0057899	0.0374407	0	0.0413236	0.0644415	0.0231293
ACTG1	0.301551	0.303935	0.327551	0.253272	0.27324	0.215933	0.316985	0.231152	0.32117	0.186343	0.249031	0.114247	0.31645	0.469708	0.343574	0.237516	0.488544	0.414673	0.197717	0.312126	0.21032	0.182646	0.360224	0.203008	0.461411	0.0712713	0.255193	0.259262	0.186357	0.174256	0.266471	0.264114	0.392799	0.439812	0.321777	0.23558	0.369931	0.140755	0.31761	0.375027	0.320776	0.33088	0.486587	0.419625	0.256352	0.216878	0.122655	0.300182
FSCN2	0	0	0	0	0	0	0	0	0	0	0	0	0	0	0	0	0	0	0	0	0	0	0	0	0	0	0	0	0	0	0	0	0	0	0	0	0	0	0	0	0	0	0	0	0	0	0	0
FAAP100	0	0.0629135	0	0.015919	0	0	0.0125468	0.000104752	0.0395069	0.0095733	0	0	0	0.0131774	0.0143989	0	0	0	0.0134121	0.098855	0	0.00132469	0.00122651	0	0.0567228	0	0	0.0193075	0	0.00719294	0.0179517	0.043769	0.00892743	0.0134835	0	0	0.029067	0	0.0208883	0	0	0	0.0124998	0	0	0	0.00671267	0.0143626
NPLOC4	0.0219232	0.0610824	0.0322864	0.0502931	0.0150294	0.214717	0.152972	0.0975588	0.147391	0.0724932	0.120149	0.0444578	0.115623	0.0543509	0.0550342	0.149444	0.0839589	0.0731293	0.0439895	0.047874	0.142266	0.082796	0.127965	0.0609771	0.102922	0.0605704	0	0.0980065	0.109842	0.0160653	0.143961	0.123434	0.154714	0.0890113	0.226322	0.036241	0.112493	0.0604417	0.0679663	0.0515694	0.102863	0.105787	0.104788	0.013847	0	0.119486	0.0582447	0.102279
TSPAN10	0	0	0	0.00872841	0	0	0.0287766	0	0	0	0	0	0	0	0	0	0	0	0	0	0.0193244	0	0.00245355	0	0	0	0	0.0102785	0	0	0	0	0	0.00314556	0	0	0	0	0	0	0	0	0	0	0	0	0	0
PDE6G	0	0	0	0	0	0	0	0	0	0	0	0.0150148	0	0	0	0	0	0	0	0	0	0	0	0	0	0	0	0.00255864	0	0	0	0	0	0	0	0	0	0	0	0	0	0	0	0	0	0	0	0
OXLD1	0	0	0.00311146	0.0377124	0	0	0.0334099	0.000104752	0.0118638	0.0114304	0	0.0199338	0.0193721	0.0101568	0.0185512	0.00711397	0	0.0228041	0.0746045	0.00766871	0.0747881	0.0196235	0.00576937	0	0.015958	0	0	0.0151769	0	0.0722376	0.0305261	0.00565588	0.0249773	0.0464915	0	0.147441	0.0291529	0.0430345	0.108459	0.0463855	0	0	0	0	0	0.0110285	0.00191915	0
CCDC137	0	0.00428135	0.00768597	0.0070091	0.00245103	0	0.0246077	0.0153032	0	0.00954073	0	0.0220743	0.00841668	0.00938593	0.0230631	0	0	0	0.0433659	0.0868388	0.0690385	0.0183174	0.0476875	0.00775278	0.00403532	0	0	0.0295566	0	0.0361004	0.0178567	0.0161304	0.0234572	0.0313327	0.0183744	0	0.029705	0	0.0165326	0.0261969	0	0.0177492	0.0596678	0.046568	0	0	0.0207404	0.0567946
ARL16	0	0.00428135	0.00573652	0.0397233	0.0305944	0.0621799	0.0125468	0	0	0.00230771	0.0206347	0	0.0486241	0.0465248	0.0160707	0.147914	0	0.0666025	0.0299334	0.0139779	0.0170626	0.017619	0.00262987	0.0360274	0.0305615	0	0	0.0356924	0	0	0.0115675	0.043797	0.0285373	0.00694407	0	0	0.0241782	0	0	0.0105651	0	0.0222913	0.0331257	0.0228095	0	0	0.0247195	0.00273124
HGS	0.0476235	0.189031	0.0421601	0.0688801	0	0.0154714	0.0517812	0.0742314	0.0423923	0.0231814	0.0861465	0.0770053	0.0192686	0.0133347	0.0192208	0	0.273788	0.10694	0.0336168	0.043329	0	0.0376726	0.0199299	0.042813	0.0436403	0.0605704	0.206255	0.0365957	0.0440168	0	0.0479453	0.0473617	0.0761239	0.0685064	0	0.0500133	0.0566397	0.110836	0.12435	0.0479885	0	0.0146456	0.114068	0.0539838	0	0	0.0302548	0.107555
AC139530.2	0	0	0	0	0	0	0	0	0	0	0	0	0	0	0	0	0	0	0	0	0	0	0	0	0	0	0	0	0	0	0	0	0	0	0	0	0	0	0	0	0	0	0	0	0	0	0	0
SLC25A10	0.00476834	0	0	0.009245	0	0	0	0	0	0	0	0	0	0	0	0	0	0	0	0	0	0.00174727	0	0	0	0	0	0	0	0	0.00704842	0	0	0	0	0	0.00409969	0	0	0	0	0	0	0	0	0	0.000695322	0.0083351
GCGR	0	0	0	0	0	0	0	0	0	0	0	0	0	0	0	0	0	0	0	0	0	0	0.000210998	0	0	0	0	0.00414163	0	0	0	0	0	0	0	0	0	0	0	0	0	0.00632651	0	0	0	0	0	0
MCRIP1	0.0413245	0.0427325	0.0444431	0.0479875	0.10018	0.0660834	0.0753664	0.035796	0.0266507	0.0330736	0.11659	0.060651	0.0480731	0.0297712	0.0372475	0.0330814	0.196295	0.0130364	0.0750522	0.0804791	0.0619939	0.0181008	0.0342956	0.0230392	0.0722059	0	0.144689	0.0536028	0.119681	0.0340838	0.0798986	0.097764	0.0339051	0.026196	0.14198	0	0.090768	0.0225749	0.191838	0.0336428	0.0560573	0.111996	0.0185322	0.0374407	0.0291392	0.0413236	0.0450611	0.0722121
PPP1R27	0	0	0	0	0	0	0	0	0	0	0	0	0	0	0	0	0	0	0	0	0	0	0	0	0	0	0	0	0	0	0	0	0	0	0	0	0	0	0	0	0	0	0	0	0	0	0	0
P4HB	0.0298559	0.0269882	0.0743726	0.111691	0.0429563	0.00777336	0.174462	0.0590752	0.208411	0.091945	0.15072	0.00905782	0.0126318	0.124463	0.112756	0.123544	0.0931661	0.105723	0.096566	0.15739	0.176309	0.0564955	0.151468	0.0321435	0.100862	0	0	0.0622776	0.0288975	0.0945401	0.0691463	0.152929	0.0837834	0.0679025	0.202896	0.106534	0.0972183	0.0748507	0.222473	0.124003	0.300745	0.160177	0.0668189	0.108433	0.0422419	0.137538	0.012711	0.065531
ARHGDIA	0.0766214	0.075405	0.090471	0.131207	0.133294	0.182112	0.176194	0.0913108	0.17767	0.0116683	0.0992034	0.04255	0.031809	0.107157	0.0735863	0.0691087	0.196295	0.0733254	0.111395	0.169567	0.184619	0.0863978	0.101029	0.0688093	0.100385	0.137876	0.0997288	0.0798322	0.0496432	0.0775141	0.121127	0.105979	0.0724162	0.0175521	0.17898	0.0174398	0.11517	0.188862	0.0861299	0.0236945	0.130215	0.0696567	0.230237	0.152571	0.0759553	0.0319219	0.0299871	0.205906
ALYREF	0	0.0458014	0	0.0151581	0	0	0.00430599	0.0154865	0	0	0.0158054	0	0.0284665	0.00730285	0.0190235	0	0	0	0.0066187	0.00184223	0.0212875	0.0150973	0	0.0622103	0.039157	0	0	0	0	0	0.000293996	0	0.00177682	0.00618254	0	0	0.0173407	0	0	0	0	0	0.00479933	0	0.0570675	0	0.000270516	0.0406858
ANAPC11	0	0	0.0502983	0.0571206	0.0249239	0.075155	0.0249491	0.0361738	0.0199362	0.0128356	0.1188	0.0290047	0.00908223	0.0433238	0.0394681	0.0229641	0	0.00878047	0.13065	0.0300919	0.0435596	0.0156796	0.0239068	0.0107017	0.0429522	0	0	0.0405186	0.0679332	0.102376	0.060954	0.0253091	0.0304994	0.042245	0	0	0.0623985	0.0316224	0.0802213	0.0599055	0.116175	0.0208638	0.0616736	0.0228095	0	0	0.0081564	0.015132
NPB	0	0	0	0.0251489	0	0	0.0231837	0.000104752	0	0	0	0	0	0.00385533	0	0	0	0.0118342	0	0	0	0.00224635	0	0	0.000846249	0	0	0.0240408	0	0	0	0	0.00346012	0	0	0	0	0	0	0	0	0	0	0	0	0	4.93187e-05	0
PCYT2	0	0.0165029	0	0	0.0453023	0	0.04162	0.0131375	0	0.0263855	0.0291602	0	0.0100317	0.00147379	0.00563933	0	0	0.00129805	0.0066187	0.00168871	0.016599	0	0.0235043	0	0.0100301	0	0	0.00987445	0.00884853	0	0.0244251	0.000325588	0	0	0	0.049696	0.0114901	0.0276109	0	0.0263483	0	0	0.000875216	0	0	0	0.0175215	0.014131
SIRT7	0	0	0.0154858	0.00536431	0.0259803	0	0.0799708	0.00385305	0.0385688	0.0212649	0	0	0	0.0178938	0.041002	0.0422422	0	0	0	0.0321927	0.0193244	0.0348528	0.0108546	0.0581073	0.0304365	0	0.0908424	0.0228583	0	0.0913732	0.079458	0.0320664	0.0090997	0.0187192	0	0	0.0321076	0.0430345	0.0203207	0.011486	0.0661101	0.0177568	0.00100996	0.0532369	0.351162	0.00979873	0.0139827	0
MAFG	0	0	0.0311431	0.0161083	0.01598	0.0414994	0.0177843	0.0524306	0.01301	0.0144241	0.0433075	0.00621956	0.0247425	0.0409411	0.0508476	0.0203382	0	0.0371945	0	0	0.0170626	0.02339	0.0204976	0.00529661	0.0140736	0	0	0.0272392	0	0	0.0275356	0.0228138	0.0634062	0.0110825	0	0	0.0614394	0.0745397	0.0745529	0.0910941	0	0.0056523	0.00129321	0.00529337	0.181901	0.0711352	0.0223032	0.0997759
PYCR1	0	0	0	0.0038757	0	0.0246462	0.00954084	0.000104752	0	0	0	0	0.0248745	0.000639675	0	0	0	0.00418827	0	0	0	0.0024018	0	0	0	0	0	0	0	0	0	0	0	0	0	0	0	0	0	0	0	0	0	0	0	0.104029	0	0
MYADML2	0	0	0	0	0	0	0	0	0	0	0	0	0	0	0	0	0	0	0	0	0	0	0	0	0	0	0	0	0	0	0	0	0	0	0	0	0	0	0	0	0	0	0	0	0	0	0	0
NOTUM	0	0.0169754	0	0	0.0185106	0	0.00646029	0	0	0	0	0	0.010734	0	0	0.0311699	0	0.0223001	0.0223784	0.0191253	0	0.00400239	0.0154764	0	0.000297893	0.137876	0	0	0	0	0.00188216	0	0	0	0	0	0	0	0	0	0	0	0.00100996	0	0	0	0.00991305	0
ASPSCR1	0	0.00917776	0.0132471	0	0	0.0539525	0	0.0214182	0.0829076	0.0329932	0	0.0636117	0.0663618	0.0372855	0.0280445	0.0172593	0	0.0577709	0.0560726	0.00752076	0.0212875	0.0129825	0.0658606	0.0150278	0.0149117	0	0	0.0321214	0.038734	0	0.0306336	0.000325588	0.0392278	0.012422	0.0402954	0	0.0200968	0	0.0392012	0	0.108184	0.0249574	0.051062	0	0.0291392	0	0.0311189	0.0105932
CENPX	0.00537416	0	0.00027603	0.0109159	0.0378561	0	0.0644711	0.00539056	0.00105171	0.00995207	0.0153833	0.0298891	0.00996752	0.0188416	0.0218056	0.0270036	0	0.14411	0.0268472	0.0103845	0.0150881	0.00629743	0.00497031	0.0150278	0.0194565	0	0	0.0159219	0.0137135	0	0.00709213	0.00878637	0.0379168	0.0509926	0	0	0.0477416	0.0225749	0.00387438	0.00933916	0.0661101	0.00476063	0.0158658	0	0	0	0.0155982	0
LRRC45	0	0	0	0	0	0	0	0.0307702	0	0	0	0	0	0	0.0304293	0	0	0	0.00700579	0.00538661	0.0199798	0.000356566	0.000210998	0	0.00623434	0	0.164627	0.000138741	0.016956	0	0.00441927	0.000325588	0.00397394	0.0233606	0	0.00771781	0.0101758	0	0	0	0	0	0	0	0	0	4.93187e-05	0.0144411
RAC3	0	0	0	0	0.0152834	0.0231585	0.0390006	0.0122523	0.00616599	0	0.0144309	0.0106797	0	0.021501	0.0117161	0	0	0	0	0.0629422	0.0112244	0	0.00245355	0	0.000157214	0	0	0.00063743	0	0.0297666	0.0249383	0.0186784	0.0145749	0	0	0	0.00806676	0.0382173	0	0	0	0	0.0297599	0	0	0	0.000695322	0
DCXR	0.0191399	0.0415343	0	0.0068189	0.0203401	0.0245513	0.00430599	0.0120304	0.0483578	0.00299103	0	0	0.0345336	0.0165682	0.00597147	0.0533439	0	0.00129805	0	0.0329936	0	0.00618378	0.0147205	0.0240731	0.0103866	0	0	0.00597626	0.038038	0.0292867	0.0275234	0.0118413	0.0240261	0.00544856	0	0	0.0195047	0.0473581	0.0169327	0.0541222	0	0	0.0899284	0	0.119955	0	0.000405161	0.00530601
RFNG	0	0.045636	0.0463234	0.0690113	0.0372602	0.0524095	0.0151035	0.0285056	0.0161527	0.0240256	0	0.0245697	0.0192925	0.0394819	0.0272953	0.0107633	0	0.0407185	0.0669584	0.000951407	0.0185212	0.00834168	0.00206978	0.0135071	0.0449776	0	0	0.0441819	0.0143164	0.0476867	0.0225658	0.0732225	0.0315057	0.0603632	0	0.0184703	0.0291855	0.0310245	0.0162677	0.036607	0	0.0209042	0.0139633	0.0239287	0.18027	0.0392171	0.0346974	0.0225045
GPS1	0	0.0282506	0.00532917	0.0709589	0.019285	0	0.0725	0.0811231	0.0482779	0.00176574	0.0144309	0.0482675	0.0138078	0.0202776	0.0210507	0.0133942	0.230955	0.0429422	0.0408731	0.0249857	0.0310396	0.0133987	0.0384801	0.0344073	0.0509983	0	0.063585	0.0218446	0.0591336	0.0160653	0.0238548	0.0192119	0.0380235	0.0537336	0.143414	0.00401668	0.0356355	0	0.0713007	0.0682173	0	0.030034	0.00566775	0.0128187	0	0.0497342	0.0276165	0.0436863
DUS1L	0.0359436	0.0277738	0.0139558	0.0438518	0.0342264	0.0838003	0.0186451	0.0541363	0.0362555	0.0459553	0	0.0798333	0.0708105	0.0486207	0.0114335	0	0	0.0659738	0.0467516	0.0319982	0.0137136	0.0254055	0.0568334	0.0229681	0.0434324	0	0	0.042791	0	0	0.107848	0.040248	0.0675186	0.0298163	0	0.0674719	0.0448971	0	0.0684869	0	0	0.0252718	0.0259223	0	0.00946215	0.029897	0.0158589	0.0748292
FASN	0.105033	0.00917776	0.028897	0.00941233	0.0147711	0	0.0455896	0.0383889	0	0.0108706	0	0.00677533	0	0.0153545	0.0380285	0.0174701	0	0.0144706	0.0108222	0.03904	0	0.0256937	0.00223437	0.0422359	0.0300973	0	0	0.0145583	0.021355	0.0405549	0.0795606	0.0258146	0.0279569	0.00391763	0	0.0851921	0.0549702	0	0	0.07656	0	0.00917065	0.0239391	0.0177775	0	0	0.0229055	0.0245134
CCDC57	0.0496634	0.135158	0.027699	0.130762	0.0677906	0	0.0794437	0.0329142	0.0575002	0.071139	0.0869092	0.0146013	0.045071	0.0457466	0.0419556	0.199356	0.120626	0.0931994	0.0490858	0.0443863	0.0903961	0.0360233	0.0755169	0.0870467	0.0664598	0	0.115408	0.0629355	0.0558547	0.0124053	0.0699415	0.0354721	0.0360453	0.0629534	0.164448	0.0474551	0.0498646	0.0299392	0.0694892	0.129849	0.153192	0.0474389	0.0436737	0.016044	0	0.0182846	0.0365977	0.0105932
SLC16A3	0	0.021265	0	0.000778577	0.0364786	0	0.0362043	0.0542877	0.0384252	0.0027389	0.0278893	0.00664403	0.030643	0.031124	0	0	0	0	0.023109	0.0136551	0.00825474	0.0338405	0.0204725	0.0390391	0.0113809	0.0605704	0	0.0181167	0.0152198	0.00840774	0.0166048	0.0455646	0.0244483	0.0100857	0	0.0221507	0.026997	0	0.0358383	0.011486	0	0	0	0	0	0.00292154	0.00524077	0.0465397
CSNK1D	0.0467495	0.0176865	0.015071	0.0602521	0.094536	0.0246462	0.0952352	0.119333	0.0189182	0.0475084	0.0877159	0.0276364	0.117111	0.0904438	0.0596924	0.0510398	0.369376	0.116734	0.0643906	0.0916036	0.0996375	0.0696356	0.0422667	0.0736978	0.0446596	0	0	0.0859106	0.118866	0.0557654	0.0485093	0.0572837	0.0820506	0.0433701	0.139036	0.0735616	0.0822677	0.0580271	0.0319377	0.10581	0.186335	0.116559	0.0902506	0.0567816	0.09108	0.149422	0.0763856	0.193833
CD7	0	0	0	0	0	0.0183668	0.0936394	0.0349079	0	0	0.0305494	0.0150148	0.0100317	0	0.0142628	0.0110835	0	0	0.0258701	0	0	0.0095574	0	0.0110124	0	0	0	0	0	0.0352253	0.0708766	0	0.00712261	0.031505	0	0.0293249	0	0	0.259723	0.043974	0	0	0	0.0584948	0	0	0	0
SECTM1	0	0	0.00521521	0	0	0	0.00430599	0	0	0	0	0.00664403	0	0.0081416	0	0	0	0	0	0	0	0	0	0	0	0	0	0	0	0	0	0	0	0.0267518	0	0	0	0	0	0.0135975	0	0	0.0138813	0	0	0	0	0.00792233
OGFOD3	0.0776119	0	0.00530304	0	0	0.0594619	0	0.0111462	0.00685391	0	0.136912	0	0.010056	0.0159825	0.044125	0.0345451	0	0.0127019	0.0694845	0.00738935	0	0.0455656	0.0326894	0.0303918	0.0587636	0.0477323	0	0.0190999	0.0137135	0.00747286	0.0220722	0.0209574	0.00469346	0.0122313	0	0	0.00749525	0.0276109	0	0.0179335	0	0.0145907	0	0.013847	0	0.021701	0.0164909	0.0183883
CYBC1	0.0259582	0.0428376	0.0205557	0	0.0440808	0	0.068868	0.032453	0.00685391	0.0204037	0.0305494	0	0.0115142	0.0272232	0.00327731	0.00812987	0	0.0297919	0.0952748	0.0451899	0	0.0402417	0.0492247	0.0970996	0.0191204	0	0	0.0300345	0.0466302	0	0.034887	0.0136051	0.0340906	0.0429731	0.128014	0.0427616	0.0221199	0.115288	0.00745243	0.0918371	0.116175	0.00941736	0.0237045	0	0.119955	0.115155	0.00654596	0.0362477
NARF	0.0715469	0.0368616	0.0249931	0.068648	0.0506856	0.0231585	0.0594388	0.133405	0.113907	0.0430312	0.0314782	0.0175724	0.0416431	0.0623195	0.0728498	0.0313907	0.288478	0.0308009	0.0538756	0.0246143	0.0608551	0.0408205	0.0795604	0.0287497	0.0590539	0.126619	0	0.0757202	0.0606568	0.123182	0.0258912	0.0534603	0.0545577	0.0358767	0.14001	0.0384621	0.10011	0.178649	0.0441306	0.094586	0.0429505	0.0250927	0.0756722	0.0323535	0.0291392	0.0702995	0.0471282	0.066294
FOXK2	0.124105	0.08739	0.113249	0.12116	0.0638133	0.0854851	0.153032	0.184947	0.139573	0.115001	0.020646	0.0767819	0.0890846	0.153919	0.154979	0.148076	0.159184	0.0899317	0.080244	0.116011	0.1143	0.0678871	0.0977637	0.0899665	0.14501	0.0605704	0.184821	0.0441622	0.0266804	0.0661269	0.130029	0.141597	0.0946795	0.148448	0.176534	0.152803	0.211357	0.267742	0.217634	0.149664	0.0560573	0.138789	0.168252	0.123508	0.222154	0.130449	0.0820665	0.225665
WDR45B	0.0911946	0.0427168	0.148261	0.119144	0.019741	0.0514457	0.0432266	0.0588854	0.0719892	0.035795	0.199846	0.0108136	0.109418	0.130848	0.0448942	0.124537	0.100086	0.0357069	0.0875995	0.0515924	0.026185	0.0218048	0.0204322	0.0110124	0.0508971	0.0477323	0	0.0486854	0.0424963	0.0741408	0.0638184	0.0348875	0.0630306	0.101712	0	0.0251234	0.0955191	0.0299392	0.0315793	0	0.0737466	0.0560867	0.0990262	0.0925521	0	0	0.0348939	0.0731077
RAB40B	0.0568059	0.0259939	0.0034167	0.0276344	0.0615701	0.0448058	0.0842263	0.0594761	0.0330914	0.024072	0.0505375	0.0120215	0	0.0262131	0.0309262	0.00100618	0	0.059036	0.1153	0.0256124	0.0706325	0.0149075	0.0407409	0.00591978	0.0636724	0.100174	0.205618	0.0441714	0.0485846	0.006134	0.0320705	0.0437058	0.0158943	0	0	0.00727156	0.0472224	0.0202218	0	0	0	0.018891	0.0499166	0	0	0.0322124	0.0203468	0.0847154
FN3KRP	0	0.0182789	0.00256627	0.071536	0	0	0.058429	0.0626109	0.00105171	0.00703065	0.0144309	0	0.0281625	0.0183154	0.0104001	0	0	0.0235613	0.0374104	0	0	0.0142691	0.00606352	0.0179252	0.00567908	0	0	0.0247741	0	0.0304451	0.0307239	0.0448667	0.0190279	0.0276308	0	0	0.0363919	0	0.0572219	0	0	0	0	0	0	0	0.00655623	0.0104367
FN3K	0	0.0253037	0.1209	0.0230483	0.0122019	0	0.0139677	0.0167092	0	0.0100676	0.0162945	0	0.0533245	0.0412427	0.0139959	0	0	0.011562	0.00569748	0.025933	0.016599	0.00468787	0.00714579	0	0.0721189	0	0	0.0205471	0.0107929	0	0.046012	0.00850176	0.0354086	0.014599	0	0	0.0242652	0	0.0385162	0	0.116175	0.00206345	0.0129177	0.0283884	0	0	0.0133525	0.093627
TBCD	0.00537416	0.110254	0.0549583	0.145891	0.188919	0.166164	0.148524	0.137385	0.107735	0.0896032	0.0488025	0.114367	0.0923771	0.130898	0.116752	0.0234184	0.192113	0.295847	0.128031	0.159695	0.0769403	0.16178	0.059266	0.138398	0.123556	0.0762034	0.223958	0.119905	0.184629	0.184354	0.104942	0.248614	0.110979	0.140857	0.416178	0.0741434	0.116974	0.0694057	0.144836	0.0634874	0	0.152519	0.194358	0.0815219	0.09108	0.277627	0.209818	0.116737
ZNF750	0	0	0	0	0	0	0	0	0	0	0	0	0	0	0	0	0	0	0	0.00352628	0	0.00357489	0	0	0	0	0	0.00616605	0	0	0	0	0	0.00605288	0	0	0	0	0	0	0	0	0	0	0	0	0.00468748	0
B3GNTL1	0	0	0	0.0359612	0	0	0.0631896	0.00591522	0.0210132	0.008043	0	0.0303922	0.0224685	0.00054551	0.0528015	0.0167979	0	0.00598086	0.00365165	0.0135441	0	0.0258562	0.00133917	0.0360274	0.0052605	0	0	0.00964002	0.00809714	0.0261742	0	0.0443921	0.0162992	0	0	0	0.0118277	0	0	0	0.0404554	0.0217033	0.0179593	0	0	0	0	0.092103
METRNL	0	0	0.0370649	0.0241648	0.042315	0	0	0.000104752	0	0.00374078	0	0.0680566	0.014142	0.00819512	0.00259592	0	0	0.00669153	0	0	0.016599	0.00825453	0.0133604	0.0179864	0.0385325	0	0	0.0180049	0	0	0.0314036	0	0.00308263	0.0282053	0	0	0.0112589	0	0.0753746	0.0185557	0	0	0.0201121	0.0681186	0	0	0	0.0368227
USP14	0.0257228	0.094049	0.130152	0.121452	0.0854864	0.135299	0.150805	0.125866	0.0986094	0.0260186	0.238492	0.0884026	0.160503	0.0789621	0.0494787	0.110584	0.187607	0.11318	0.0978521	0.117832	0.107379	0.0712925	0.0488492	0.0848381	0.118477	0.203493	0.148835	0.122598	0.243243	0.118027	0.0802802	0.123291	0.112739	0.0667144	0.148985	0.314018	0.107476	0.112268	0.069745	0.0989697	0.129262	0.0829159	0.121401	0.185526	0	0.0483896	0.0611995	0.0941316
THOC1	0.214299	0	0.0502843	0.0587643	0.0968219	0.0852765	0.0548271	0.0999202	0.0861683	0.0715604	0.0844521	0.0511657	0.0521085	0.080889	0.0819122	0.103324	0.262561	0.0972686	0.124988	0.115209	0.0652726	0.135644	0.0525753	0.0797609	0.0978623	0.100174	0	0.0918059	0.0877559	0.0930523	0.0332657	0.0869632	0.0704573	0.141073	0.195453	0.14548	0.0814087	0	0.121094	0.154955	0.0404554	0.118535	0.0495181	0.149322	0.116044	0.0446017	0.0752609	0.11904
COLEC12	1.07456	0.995406	0.568987	0.731964	1.06892	0.957471	0.188977	0.923289	0.882035	0.91129	0.928582	1.9012	1.258	0.513575	1.43151	1.16787	0.312498	1.53388	1.03805	1.11578	0.89952	0.793603	0.74734	1.30123	0.333927	0.589694	0	0.647054	0.601821	0.675661	0.899421	0.487492	0.5366	0.740117	1.90522	1.5889	0.734075	0.624265	0.573236	0.537863	1.31656	0.3896	0.726884	0.871158	0.733281	0.842579	0.645008	0.659527
CLUL1	0.054116	0.0142556	0	0.00952126	0	0	0	0.00395981	0	0	0.0144309	0	0	0	0	0	0	0	0	0	0	0	0.00535064	0	0.0147754	0	0	0	0	0	0	0.0105093	0	0	0	0	0.00892694	0	0	0	0	0	0	0	0	0	0	0.0132986
TYMS	0	0	0.00815087	0	0	0	0.0284069	0.00997358	0	0	0.0162945	0.0245697	0.00473586	0.00105728	0.00270604	0.0416836	0	0.00418827	0	0.021597	0	0.00253397	0.00622516	0	0	0	0	0	0.0075522	0	0	0	0	0	0	0	9.32482e-06	0	0	0	0	0	0.00867396	0	0	0	0	0
ENOSF1	0.0826439	0.138521	0.0865834	0.0926653	0.166387	0	0.0279292	0.091233	0.00616599	0.100473	0.0202753	0.104663	0.0640633	0.109708	0.0932185	0.214661	0.0839589	0.263792	0.107651	0.104976	0.0376009	0.121969	0.0536143	0.131866	0.0381527	0.131927	0.101673	0.0847284	0.0663311	0.0273969	0.0477221	0.130032	0.0866055	0.11506	0.158718	0.018504	0.0786165	0.0599087	0.149261	0.00766532	0.200714	0.13717	0.0940108	0.123698	0.0881033	0.113495	0.0534273	0.0307154
YES1	0.099996	0.0601143	0.0985288	0.153811	0.157888	0.115433	0.0570883	0.137595	0.129019	0.106838	0.306969	0.19198	0.270962	0.116673	0.0717542	0.144503	0	0.116319	0.0686157	0.0783954	0.100121	0.125548	0.0446736	0.155415	0.139829	0.0862731	0.12452	0.070179	0.133122	0.149429	0.0819377	0.14036	0.0987845	0.115827	0.0547827	0.213533	0.20408	0.077805	0.0998384	0.251465	0.164419	0.0733218	0.194125	0.057236	0.131033	0.168281	0.144094	0.2178
ADCYAP1	0.0336151	0	0	0.0161649	0.0269067	0	0	0.000104752	0	0	0.0527305	0	0	0.0343089	0	0	0	0	0	0	0	0.000356566	0	0	0.0170978	0	0	0.00231347	0	0	0.0110533	0.00546896	0.00818366	0.00283249	0	0.0306631	1.17646e-05	0	0	0	0	0.017709	0.0130673	0	0	0.00292154	0	0.00260631
METTL4	0	0.0170286	0.0277122	0.0369513	0.114743	0.0602891	0.0408605	0.0668226	0.00616599	0.0223364	0.0158054	0.0122323	0.0312558	0.0181272	0.0469541	0.0308893	0	0.0284931	0.0283307	0.0343676	0.0469142	0.0234825	0.018882	0.089438	0.0478022	0.0254482	0.245843	0.0612638	0.0494439	0.102924	0.0149811	0.048159	0.0612936	0.00843217	0.0265456	0.0550148	0.0185989	0.0382173	0	0.0324136	0	0.030665	0.00581585	0.0760839	0.00946215	0.0257915	0.0741848	0.0243427
NDC80	0	0	0	0	0	0	0.0372722	0.00758676	0	0	0	0	0	0.00115622	0	0.00711397	0	0	0	0	0	0.00807999	0.00939423	0	0.00813015	0	0	0	0.0310438	0.0260837	0.00366727	0	0.00932625	0.013801	0	0.0164803	0	0	0	0	0	0	0	0.0584948	0	0	0	0.0144411
SMCHD1	0.239338	0.281938	0.219279	0.264889	0.366376	0.396783	0.429821	0.223795	0.240237	0.279154	0.583325	0.620047	0.279051	0.349816	0.298972	0.358963	0.338767	0.414969	0.343943	0.367526	0.32234	0.288815	0.229618	0.473882	0.31633	0.367835	0.473871	0.310869	0.536597	0.374045	0.443262	0.176509	0.322281	0.356706	0.489475	0.365748	0.343083	0.163126	0.418836	0.553872	0.357697	0.350202	0.351872	0.621597	0.440549	0.269676	0.153529	0.403365
EMILIN2	0.0270762	0	0.00454604	0.0109159	0	0.0708207	0.024331	0.000390446	0.0243999	0.0166	0	0	0	0.0153361	0	0	0	0	0.0611498	0.000169	0	0.0205548	0.00511828	0.0153441	0.017468	0	0	0.0132701	0	0.006134	0.0135971	0.0105093	0.0113857	0.00189416	0	0	0.0117337	0	0.00106057	0	0	0	0.0513661	0	0	0	0.0124451	0
LPIN2	0.0240377	0.0564052	0.0554439	0.0667179	0.0706918	0.159631	0.22904	0.0948572	0.0777102	0.112649	0.163354	0.0273728	0.0518984	0.0558241	0.0856897	0.0819349	0	0.0518147	0.0714287	0.0380335	0.0424675	0.0542129	0.0948099	0.125276	0.102355	0.191339	0	0.0647324	0.0677837	0.0722373	0.0964882	0.0151349	0.0652395	0.0761427	0.0936157	0.0189253	0.103822	0.0562734	0.153108	0.188888	0.0869883	0.0660997	0.108235	0.166366	0.09108	0.185904	0.057246	0.116837
MYOM1	0.0991935	0.028644	0.0702146	0.119557	0.279503	0.0446397	0.0451061	0.000104752	0.116194	0.128863	0.160365	0.0424582	0.167477	0.163801	0.197969	0.0125233	0.551682	0.235304	0.0351104	0.133573	0.120153	0.0241444	0.0700367	0.109462	0.137436	0.126619	0.111353	0.0383508	0.0165609	0.0733765	0.0281189	0	0.0699503	0.0460444	0	0.154191	0.0986218	0.147787	0.190899	0.0407525	0	0.0455493	0.0172096	0.190169	0.00946215	0.0122997	0.215381	0.0154443
MYL12A	0.109541	0.0859904	0.119929	0.0327819	0.090855	0.0140233	0.199779	0.0803497	0.0621614	0.0423554	0.17022	0.0367776	0.0850532	0.174232	0.077482	0.0560664	0.187607	0.078511	0.14799	0.107379	0.173901	0.0712942	0.0457099	0.034243	0.0654759	0	0.175635	0.0343795	0.0705739	0.0301709	0.147701	0.0759523	0.146304	0.135515	0	0.010028	0.0964146	0	0.0490676	0.124988	0.142056	0.0246178	0.139349	0.0589019	0	0.120773	0.0850623	0.0985176
MYL12B	0.366535	0.0708764	0.236397	0.134734	0.168487	0.0181275	0.156466	0.154616	0.0700252	0.08498	0.107184	0.100652	0.0836242	0.219915	0.125066	0.233664	0.196295	0.232524	0.153277	0.116897	0.110776	0.0930959	0.107123	0.086779	0.181909	0.310872	0.213374	0.0788877	0.220041	0.0914166	0.148331	0.150785	0.187307	0.109509	0.134849	0.0797581	0.174201	0.061906	0.185995	0.100848	0	0.098123	0.23913	0.0833759	0.258986	0.207849	0.105056	0.0825165
TGIF1	0.0312939	0	0	0	0.01598	0.0183668	0	0.0102239	0.0483578	0.0145693	0	0	0.0105942	0.0159386	0.0130493	0	0	0	0.0016856	0.00878862	0.0224286	0.0428972	0.00529744	0	0	0	0	0.0137671	0.0264155	0	0.0207199	0	0.0274834	0	0	0.0279175	0.00629914	0	0	0.0179335	0	0.0102784	0.0241121	0	0	0.0424866	0.000253943	0.0142799
DLGAP1	0.318249	0.235366	0.265345	0.318124	0.379941	0.454742	0.370047	0.345654	0.293596	0.306245	0.203051	0.32503	0.255911	0.306031	0.382166	0.332552	0.451283	0.370679	0.329666	0.344419	0.431792	0.159942	0.299214	0.231964	0.39532	0.625178	0.413811	0.41037	0.453227	0.290302	0.326644	0.196144	0.288116	0.235057	0.343314	0.1571	0.3454	0.486608	0.235208	0.347125	0.360277	0.445773	0.258423	0.372499	0.275095	0.18331	0.193747	0.224581
AKAIN1	0	0	0	0	0	0	0	0	0	0	0	0	0	0	0	0	0	0	0	0.00709149	0	0	0.0115156	0	0	0	0	0	0	0	0	0	0	0	0	0	0	0	0	0	0	0	0	0	0	0	0	0
ZBTB14	0	0.0110951	0.00835173	0	0.0179911	0.0708207	0.00947553	0	0	0.0205851	0	0.0106797	0	0.00839106	0.0140495	0	0	0	0.0266921	0.0119318	0.0467373	0.00541039	0	0	0.0194468	0	0	0.00596912	0.0108296	0	0.00800663	0.0116426	0	0.0130955	0	0.00727156	0.0168822	0	0	0	0	0	0	0	0	0	0.00401985	0.00253755
EPB41L3	0.311686	0.410264	0.252378	0.242373	0.26148	0.21987	0.194164	0.342853	0.0924158	0.310505	0.303519	0.260866	0.338599	0.123482	0.226872	0.245755	0.18411	0.301314	0.227599	0.329425	0.283949	0.180327	0.100185	0.16608	0.178345	0.17015	0.292797	0.227585	0.58824	0.400205	0.270385	0.115614	0.324699	0.239985	0.0909058	0.331027	0.220735	0.415887	0.196	0.322732	0.157405	0.473553	0.337818	0.471797	0.51304	0.248472	0.170103	0.450811
TMEM200C	0	0.057861	0	0.0885986	0.003407	0	0.0201254	0.013072	0.00375004	0.0172651	0.020646	0.00677533	0	0.00249655	0.0118628	0.00751128	0	0.00732574	0	0.0276594	0.0401498	0.0113931	0.000212485	0	0.000157214	0	0	0	0	0	0.0174662	0.00241614	0.0149465	0.0185948	0	0.0626645	0.0015221	0.0225749	0.054824	0.0199047	0	0.0275193	0	0.0422153	0	0	0.0159804	0
L3MBTL4	0.176332	0.108629	0.213575	0.369496	0.20741	0.147429	0.172678	0.159181	0.165406	0.191145	0.100913	0.306666	0.304861	0.213297	0.327989	0.303107	0.432501	0.154888	0.136228	0.169587	0.143069	0.0909772	0.290054	0.0763126	0.228937	0.659094	0.308607	0.263355	0.0827546	0.153899	0.147488	0.0667099	0.0872439	0.197301	0.0686661	0.0483919	0.172577	0.144823	0.217999	0.191286	0.555005	0.426165	0.111418	0.16333	0.58468	0.140376	0.21046	0.127868
ARHGAP28	0.0298559	0	0.0107648	0.144344	0.0339996	0	0.0301169	0.000104752	0	0.0239678	0.0114314	0	0.026658	0.0168251	0.041568	0.0267098	0	0.0484475	0	0.0241778	0	0.0504423	0.0366449	0	0.0117974	0	0	0.21997	0.0767449	0.00840774	0.00441927	0.00562206	0.0281543	0.0460799	0	0.0863237	0	0	0	0.036607	0	0.0875555	0	0.110446	0	0	0.0129439	0
LAMA1	0	0	0	0	0.0185106	0.0348766	0.0236576	0.0224973	0	0.0104487	0.155615	0.0106797	0.0272492	0.0628398	0.0201881	0.0154907	0	0.0433483	0	0.00376904	0.0664361	0.0319139	0.0405113	0	0.0173629	0	0	0.0109908	0.0695289	0.0643022	0	0.0400324	0.0468798	0.00334314	0	0	0.0112523	0.0596841	0	0.0726601	0.409478	0.00126895	0.0355685	0.0348677	0	0	0	0
PTPRM	0.682181	0.718206	0.625	0.620525	0.577458	0.60989	0.640974	0.870708	0.41414	0.328252	0.695952	0.825651	0.49426	0.813124	0.594874	0.747582	1.10346	0.714344	0.608647	0.686335	0.527611	0.541086	0.560036	0.581515	0.576332	0.89694	0.464779	0.694746	0.538055	0.734033	0.682425	0.395344	0.564497	0.803482	0.891464	0.690552	0.517731	0.672903	0.464574	0.759843	0.435497	0.492389	0.874727	0.697947	0.61336	0.66814	0.402451	0.527638
RAB12	0.26029	0.06121	0.0730714	0.077417	0.0302287	0.144896	0.0881035	0.0687813	0.162544	0.0815099	0.0480467	0.0464728	0.0569338	0.0724236	0.0800618	0.0870315	0	0.138526	0.0710544	0.0638294	0.0415636	0.0427685	0.0327373	0.0558187	0.0528825	0	0.391013	0.127139	0.169326	0.0713592	0.0822697	0.0461008	0.0646869	0.0786868	0	0.0277036	0.0595221	0.0859503	0.0664721	0.126716	0.0733739	0.126457	0.067818	0.0314245	0.0266938	0.0515781	0.0775962	0.0606675
MTCL1	0	0.0348925	0.00311146	0.0482884	0.0170188	0.0244193	0.0236576	0.0488694	0.0627208	0.032019	0.188517	0	0.0875768	0.0165718	0.0616821	0.0382094	0.159184	0.0642717	0.0255443	0.0643098	0.0389475	0.032462	0.0142528	0.0158979	0.0116626	0	0	0.0149173	0.0552278	0.032956	0.0263849	0	0.0262658	0.0284514	0	0	0.0824102	0.0673835	0.00106057	0.0312379	0	0.0132465	0.00737186	0.0594914	0.119955	0	0.0314253	0.0628334
NDUFV2	0.134104	0.0398266	0.0670322	0.0959045	0.162269	0.155044	0.0776652	0.0961362	0.0396377	0.0632826	0.0856122	0.162881	0.13881	0.0768978	0.0635169	0.16181	0.230955	0.0572701	0.0664782	0.046393	0.0721589	0.0589881	0.0346388	0.0350961	0.0906506	0	0.20961	0.0529767	0.0806824	0.0575148	0.0693583	0.131029	0.098549	0.0594525	0.0613908	0.232638	0.0695327	0.0568213	0.0794661	0.108871	0.155114	0.0323936	0.240486	0.0637897	0.0570675	0.0355659	0.0230098	0.146474
ANKRD12	0.25184	0.443896	0.215887	0.387004	0.5281	0.340931	0.45159	0.331608	0.114077	0.248135	0.394425	0.367264	0.308898	0.301269	0.322953	0.396128	0.581725	0.40567	0.318009	0.390069	0.30052	0.251634	0.248097	0.218061	0.292839	0.337858	0.360175	0.397942	0.40647	0.281596	0.305307	0.376445	0.333904	0.397395	0.558998	0.512474	0.383979	0.382316	0.289191	0.470738	0.542455	0.38108	0.320359	0.472433	0.727149	0.397109	0.244084	0.392719
TWSG1	0.0205054	0.0969312	0.0927122	0.0186137	0.0803306	0	0.0214277	0.0746648	0.067315	0.0837623	0.0114314	0.0200311	0.022525	0.0699855	0.0771526	0.0798597	0	0.0265484	0.071956	0.0195706	0.0788948	0.0358382	0.0595563	0.0296806	0.0342249	0.163012	0	0.0398845	0.067921	0.0200835	0.109767	0.0633425	0.0520569	0.0666016	0.0265456	0.050167	0.0697624	0.13189	0.209071	0.136355	0.0567874	0.0500666	0.0595674	0.0975027	0	0.022802	0.0690967	0.0588691
RALBP1	0	0.0977773	0.0829996	0.0275025	0.044896	0.059932	0.0530744	0.0608521	0.0987256	0.0925932	0.0383094	0.0636117	0.0521756	0.0683662	0.0520829	0.230968	0.251394	0.0691192	0.0100668	0.0766895	0.110147	0.0691622	0.0844143	0.0292779	0.062251	0	0.0908424	0.0403624	0.143625	0.126948	0.062143	0.0658441	0.0621676	0.0689433	0	0.109158	0.142973	0.0649027	0.0679692	0.157789	0	0.0909124	0.12027	0.0411305	0.161665	0.0182846	0.076277	0.109088
PPP4R1	0.205718	0.135166	0.106862	0.158029	0.241961	0.0547432	0.0699016	0.0926745	0.120073	0.0931039	0.174094	0.0959219	0.110348	0.197023	0.0549212	0.212071	0.288478	0.120255	0.15531	0.129828	0.0828861	0.109894	0.118779	0.0338263	0.113911	0.470558	0.175211	0.0768493	0.181402	0.134905	0.0858229	0.136246	0.118934	0.092736	0.250445	0.0526613	0.103706	0.213514	0.0937387	0.130523	0	0.114454	0.134698	0.205955	0.0291392	0.0579525	0.131681	0.231809
RAB31	0	0.140394	0.0555403	0.0938206	0.0588808	0.0370525	0.161538	0.0489067	0.0395069	0.0171105	0.255818	0.0406121	0.0585797	0.0975672	0.0479994	0.0663445	0	0.0454063	0.103305	0.056033	0.153436	0.0929754	0.0792353	0.061291	0.123525	0.0886779	0	0.0565369	0.0934357	0.0584264	0.0682889	0.0904928	0.0951465	0	0	0	0.0961887	0.079695	0.112988	0.26966	0	0.0290179	0.191961	0.0510619	0.0266938	0.0326576	0.0692622	0.250288
VAPA	0.0723782	0.0987905	0.149922	0.238491	0.198613	0.263019	0.248547	0.187517	0.11638	0.124776	0.250976	0.282848	0.145873	0.27133	0.192322	0.30283	0.362498	0.329974	0.198289	0.224763	0.129188	0.129279	0.0465528	0.0586297	0.197115	0.113	0.186205	0.184482	0.102948	0.224889	0.245866	0.235774	0.166894	0.183218	0.135695	0.12474	0.201448	0.279262	0.0811371	0.238895	0.1226	0.149996	0.158118	0.353639	0.195335	0.156092	0.100224	0.179691
APCDD1	0.0935418	0.0822313	0.0560349	0.0770704	0.191925	0.233581	0.0672636	0.157939	0.239926	0.159152	0.166897	0.114297	0.12333	0.0452867	0.151495	0.17099	0.186491	0.364605	0.203944	0.149672	0.104903	0.0239292	0.252602	0.114877	0.0688334	0.0266131	0	0.457706	0.0263844	0.110072	0.12782	0.176551	0.0858622	0.0976201	0	0.0936793	0.0902944	0.185762	0.159983	0.0741471	0.218639	0.868259	0.0838898	0.212415	0	0.0993965	0.141151	0.0301178
NAPG	0.0359059	0.101172	0.05737	0.151725	0.156769	0.138865	0.101527	0.100394	0.0470796	0.056685	0.056421	0.178076	0.0499144	0.0649986	0.0967891	0.0562082	0.367651	0.131758	0.0677453	0.0323863	0.143663	0.0554639	0.0339556	0.0504997	0.0625507	0	0.329875	0.0858626	0.0528721	0.187434	0.103533	0.0320862	0.0769038	0.106077	0.112694	0.0837002	0.0939447	0.0898436	0.246186	0.119239	0.102863	0.0688664	0.116121	0.107136	0.181901	0.135528	0.0668073	0.12483
PIEZO2	0	0.0609807	0.00903485	0.152859	0	0	0	0.0296749	0	0	0	0	0.0136994	0.00320578	0.0261211	0.0196878	0	0	0	0.0101469	0	0.0451966	0.319081	0.00529661	0.000297893	0	0.059042	0.0796157	0.0712677	0	0.000160328	0	0.0329919	0.0882788	0.177872	0.0661489	0.0119559	0.0395096	0	0.0188521	0.139427	0.0394968	0.0188489	0.0548297	0	0	0.01062	0
SLC35G4	0	0	0	0	0	0	0	0	0	0	0	0	0	0	0	0	0	0	0	0	0	0	0	0	0	0	0	0	0	0	0	0	0	0	0	0	0	0	0	0	0	0	0	0	0	0	0	0
GNAL	0	0.104195	0.0914115	0.0948931	0.0379347	0.0714269	0.074973	0.0422626	0.0667645	0.0637247	0.347838	0.02532	0.0465456	0.0663149	0.0699205	0.0252703	0	0.119584	0.0472062	0.0595093	0.0327476	0.0513047	0.305336	0.118248	0.0455846	0	0	0.401038	0.0856615	0.171482	0.0565684	0.0743754	0.0840546	0.180258	0.0402954	0.135473	0.0394544	0.0602078	0.14766	0.0475485	0	0.946326	0.031734	0.420429	0.0266938	0.0241664	0.0699376	0.0821651
MPPE1	0.0312939	0.0610223	0.0654834	0.0592548	0.0269327	0.0249116	0.108727	0.0212016	0.0118638	0.0114931	0.0243667	0.0430335	0.0351332	0.0761815	0.0233275	0.0544142	0.0839589	0.0598563	0.0849572	0.028099	0.0315597	0.040877	0.0533049	0.0761173	0.0270274	0.122034	0	0.0330909	0.0599153	0.0359867	0.0503595	0.000325588	0.0186786	0.0798491	0.0928062	0.115507	0.0417749	0.0276109	0	0.029287	0	0.0292438	0.021001	0.0401356	0	0.0117883	0.0162999	0.0906591
IMPA2	0.0167769	0.00672198	0.0682436	0.00801925	0	0	0	0	0	0.0080184	0	0.00334506	0	0.00775162	0.00962571	0.0450002	0	0.0206211	0.009366	0.0111808	0	0	0.0179684	0.00775278	0.014706	0	0	0.0192019	0	0.0304451	0.00561906	0.0204667	0.00549064	0.0175669	0	0	0.035325	0	0.00106057	0	0	0.0283644	0.0134391	0	0	0.0545943	0.000762402	0
ANKRD62	0.00622634	0	0	0.00139795	0	0	0	0.0293413	0	0	0	0.0417078	0	0.00113677	0	0	0	0	0	0	0	0	0.0519558	0	0.0089698	0	0	0.138755	0	0.0345382	0.00173736	0	0	0.0710055	0	0	0.00710212	0	0.0325571	0	0	0.121823	0.0118677	0	0	0	0	0
CIDEA	0	0	0	0	0	0.0127865	0	0.0293413	0	0	0	0	0	0.0218666	0.00248414	0	0	0	0	0	0	0	0.010405	0	0	0	0	0.0145296	0	0.0109454	0	0	0.00734344	0	0	0	0.00340635	0	0	0	0	0	0	0	0	0	0	0
TUBB6	0.0943057	0.0812572	0.064685	0.0344195	0.0331195	0.118512	0.0478145	0.0311493	0.0240669	0.047754	0.224023	0.0617828	0.18219	0.121896	0.080118	0.128496	0.186491	0.105764	0.0960116	0.0636869	0.149394	0.0821328	0.0448993	0.0608346	0.0702758	0	0	0.0308249	0.0627971	0.124182	0.0684841	0.0979988	0.172523	0.0921874	0.148068	0	0.101981	0.161442	0.0800369	0.20686	0.0560573	0.104509	0.127772	0.0864078	0.0502551	0.103168	0.0276892	0.219497
AFG3L2	0.0960182	0.0322551	0.0621762	0.0194176	0.119965	0.0468624	0.0348806	0.0800828	0.00616599	0.0168685	0.0252313	0.0750055	0.0409944	0.0326311	0.077189	0.0510424	0.0839589	0.0680889	0.0865342	0.0454387	0.087649	0.0397598	0.126851	0.0621399	0.0319979	0	0.059042	0.024266	0.0894313	0.0124053	0.0267535	0.0107292	0.0355023	0.0335124	0.0501675	0.0275318	0.0844348	0.0789983	0.0803047	0.0105651	0.185345	0.0331293	0.0522162	0.0969744	0	0.0822983	0.0261838	0.0643956
PRELID3A	0	0.0221808	0.0425275	0.0149817	0.0121545	0	0	0.024008	0.0240669	0.00754371	0	0	0	0.00687786	0.0160964	0	0	0	0.0160693	0.0098002	0.0199967	0.00461698	0.00162909	0	0.00954213	0	0.0997288	0.0157398	0	0	0.00816557	0.00963924	0.0350807	0.0359912	0	0	0.0101354	0	0.0173305	0.0756844	0	0	0	0	0	0	0.00840574	0.014131
SPIRE1	0.0710098	0.190523	0.0943251	0.163255	0.183892	0.169221	0.0498165	0.123817	0.0372111	0.087441	0.212182	0.127381	0.124648	0.213801	0.12175	0.142861	0.163674	0.249651	0.164556	0.149303	0.259316	0.123556	0.0318919	0.128793	0.0829925	0.311886	0.327084	0.184379	0.201287	0.182962	0.142524	0.129207	0.13473	0.121686	0.372222	0.08509	0.226369	0.124124	0.060481	0.124866	0.173348	0.13574	0.107013	0.11427	0.298292	0.15897	0.103471	0.20796
PSMG2	0.0537159	0.0446504	0.057597	0.0763196	0.0497383	0.0489019	0.110516	0.050578	0.0183357	0.0535815	0.0105779	0.03739	0.0518104	0.0311847	0.0757988	0.0189985	0	0.128806	0.123002	0.0923628	0.124341	0.040747	0.095501	0.0340096	0.0480401	0.0605704	0.0633643	0.096312	0.037483	0.083376	0.0447327	0.0579301	0.0211348	0.104883	0.0265456	0.0240805	0.0685396	0.159933	0.0972624	0.0762679	0.397058	0.0354912	0.0649251	0.0743443	0.0291392	0.0162926	0.0537081	0.0733468
CEP76	0	0.0545835	0.00644646	0.0327073	0.0317435	0	0.00464822	0.0380156	0.157231	0.0058227	0	0.00664403	0.010734	0.0072413	0.0603868	0	0	0.0206211	0.0292797	0.0127329	0	0.0117993	0.0350034	0	0.000707876	0	0	0.0105639	0.0633393	0.006134	7.88217e-05	0.0270756	0.0319185	0.0233914	0	0.0155969	0.0109846	0.0276109	0.0347527	0.0282681	0.0389794	0	0	0.115005	0	0	0.0115162	0.0353771
PTPN2	0.0926145	0.172581	0.087331	0.141029	0.0663376	0.0660834	0.100142	0.0914409	0.0384252	0.0869843	0.085447	0.00946528	0.0913891	0.107633	0.0403395	0.068733	0	0.0197741	0.0176336	0.108227	0.0179951	0.110857	0.0739816	0.146728	0.0938534	0	0	0.143237	0.0414999	0.0782414	0.0723692	0.0928212	0.0657022	0.088564	0.0183744	0.147081	0.0938843	0.0430345	0.0451741	0.143988	0.142056	0.172725	0.155956	0.130616	0.243576	0	0.0164873	0.153722
SEH1L	0.0108774	0	0.0617252	0.045902	0.0569669	0.129821	0.0125468	0.0259032	0	0.0298733	0	0.00677533	0.00288319	0.0134001	0.0196916	0.0160941	0	0.0100176	0.0244526	0.0243108	0.0119104	0.0247928	0.0569373	0	0.0468893	0.184759	0	0.0461559	0.0521796	0.0653907	0.05183	0.0736014	0.0393689	0.0710159	0	0	0.0418255	0.0987922	0	0.100605	0	0.0216588	0.124809	0	0.0570675	0.0805865	0.0230848	0.0826499
CEP192	0.194503	0.0487551	0.137272	0.19124	0.149946	0.145838	0.161983	0.170409	0.124535	0.0824995	0.123975	0.0764926	0.151074	0.0274563	0.139173	0.242175	0	0.178659	0.101309	0.12326	0.115376	0.0937855	0.0894239	0.0849464	0.0933219	0.0455553	0.321864	0.147339	0.131629	0.0960845	0.103379	0.116068	0.10581	0.0880555	0.0840399	0.149097	0.114402	0.0685352	0.155558	0.065966	0.162376	0.115445	0.0467987	0.130817	0.00946215	0.0525531	0.140862	0.116763
LDLRAD4	0.30849	0.267252	0.213906	0.454166	0.482875	0.453452	0.555096	0.242912	0.330706	0.22686	0.418969	0.295864	0.268713	0.194104	0.34747	0.48734	0.345213	0.497415	0.339068	0.337214	0.160444	0.247424	0.532004	0.316278	0.244993	0.425562	0.189489	0.370919	0.297652	0.386168	0.170239	0.211358	0.29738	0.239277	0.149939	0.214162	0.245514	0.0714586	0.133937	0.485146	0.806016	0.404927	0.180587	0.275148	0.338805	0.576496	0.396782	0.225893
FAM210A	0.0513278	0.0510782	0.0222549	0.0381544	0.00447803	0.0369776	0.00946916	0.0251272	0.122302	0.0483429	0.0305494	0.0620035	0.062177	0.0108868	0.0270463	0.0681369	0	0.0218022	0.0283977	0.0568288	0.069403	0.02913	0.0353386	0.0107017	0.0313812	0	0	0.0679988	0.00997284	0	0.0755132	0.0319555	0.0184116	0.0163729	0.0402954	0.00683694	0.0475856	0.0899047	0.0905864	0.0777069	0	0	0.0161817	0.0177775	0.00946215	0.00698555	0.00949365	0.136469
RNMT	0.0192717	0.174798	0.0617488	0.18717	0.154243	0.126896	0.0595813	0.136869	0.127454	0.117986	0.0946563	0.130099	0.134799	0.147745	0.178273	0.168907	0.308389	0.173208	0.0310217	0.138618	0.237182	0.0694521	0.0894766	0.0400979	0.0985977	0	0.175635	0.230346	0.174377	0.240193	0.112593	0.0956587	0.106524	0.176813	0.184199	0.147214	0.073127	0.0838364	0.0484347	0.136501	0.0247691	0.114005	0.173895	0.275671	0.305372	0.135718	0.0370643	0.0739515
MC5R	0	0	0	0	0	0	0	0	0	0.00627765	0	0	0	0	0	0	0	0	0	0	0	0	0	0	0	0	0	0	0	0	0	0	0	0	0	0	0	0	0	0	0	0	0	0	0	0	0	0
MC2R	0	0	0	0	0	0	0	0	0	0	0	0	0	0	0	0	0	0	0	0	0	0	0	0	0	0	0	0	0	0	0	0	0	0	0	0	0	0	0	0	0	0	0	0	0	0	0	0
ZNF519	0.00622634	0.00924254	0.0707336	0.0443271	0.0107807	0.0283402	0.0522942	0.0637156	0.0597871	0.0190429	0.0317563	0.0638921	0.0456714	0.0745048	0.0398191	0.00100618	0.0839589	0.0297546	0.0175517	0.0403465	0.0520268	0.0208857	0.0463904	0.0447959	0.0596978	0.191339	0	0.0354613	0	0.00507195	0.0428083	0.0046252	0.0487853	0.0127072	0	0.0626645	0.0432583	0.0147328	0.00106057	0.0416032	0.102863	0.0380343	0.0187522	0.0697824	0	0.0162926	0.0200884	0.0195159
POTEC	0	0	0	0	0	0	0	0	0	0	0	0	0	0	0	0	0	0	0	0	0	0	0	0	0	0	0	0	0	0	0	0	0	0.00613771	0	0	0	0	0	0	0	0	0	0	0	0	0	0
ANKRD30B	0	0.0713874	0.0293637	0.0293019	0.003407	0.0246462	0	0.0083134	0.0235598	0	0.0110487	0	0	0.0129718	0.00499093	0	0	0	0.0319129	0.00123869	0	0.0144758	0.00282558	0	0.0029095	0.0477323	0	0.0392342	0.0180889	0	0.00807717	0	0.0165709	0.0100857	0	0	0.0081554	0	0.0476254	0	0	0.00387619	0	0.125599	0	0	0.00785274	0.0313578
ROCK1	0.217016	0.216419	0.267874	0.261765	0.280905	0.154377	0.340986	0.203351	0.247709	0.236215	0.234456	0.243389	0.175385	0.22149	0.360827	0.297737	0.0839589	0.260345	0.245033	0.234766	0.289339	0.181036	0.187824	0.287755	0.255598	0.12857	0.545049	0.248544	0.254275	0.409308	0.200291	0.146474	0.218914	0.175987	0.177577	0.273095	0.239778	0.235474	0.270686	0.183606	0.253208	0.140001	0.216964	0.318367	0.447451	0.191759	0.159088	0.14276
GREB1L	0	0.018825	0.0206055	0.0194105	0.0441758	0	0.0398741	0.0547444	0	0	0	0.0217459	0.0726523	0.0280282	0.0574191	0	0	0.0110058	0.015339	0.0140307	0.103374	0.00502718	0.184606	0.0107423	0.0459128	0	0	0.0266252	0.0877399	0.006134	0.00741673	0	0.000661887	0.0190011	0	0	0.00992108	0	0	0	0	0.0107478	0.0667156	0	0	0.00626446	0.00819019	0
ESCO1	0.16869	0.00554307	0.0609445	0.0464629	0.0949285	0.0310155	0.0818859	0.0853994	0.02241	0.05721	0.0530507	0.0629546	0.0201598	0.0509365	0.0687488	0.0986257	0	0.0949447	0.0796746	0.115899	0.0331292	0.0708972	0.0522935	0.0681858	0.0404878	0.0254482	0.0588945	0.0619493	0.0606702	0.0131233	0.0869154	0.10006	0.0771715	0.0841101	0.0936157	0.0124699	0.0490622	0.125238	0.128683	0.0435945	0.0737466	0.11791	0.035571	0.0970924	0.0570675	0.114493	0.0498348	0.0830693
SNRPD1	0.00537416	0.0192564	0.0199534	0.0062289	0	0.0514562	0.0256724	0.0834282	0.0199362	0.0154299	0	0.0245697	0.030719	0.0196303	0.0152971	0.0240029	0	0.0735125	0.0546959	0.0323971	0.00825474	0.00827805	0.00585296	0	0.0306426	0.186572	0	0.0088317	0.0303751	0.0110769	0.0294493	0.0227841	0.0250831	0.00189416	0	0.0137793	0.0420933	0	0.00369799	0.0221274	0	0.00862692	0.0373796	0.0490483	0	0.0241664	0.045514	0.0157037
ABHD3	0	0.012893	0.126974	0.18137	0.0391039	0.047952	0.500003	0.0824134	0.0799226	0.0692826	0.201284	0.0269074	0.0478403	0.074073	0.055357	0.0934211	0.120626	0.0690311	0.152654	0.0281952	0.0610371	0.039343	0.021243	0.133973	0.049617	0	0.107215	0.0676607	0.0427016	0.00840774	0.0852954	0.133414	0.0820671	0.162229	0.0265456	0.180712	0.0633244	0.108497	0.101501	0.133145	0.297181	0.136168	0.101603	0.499798	0.0873166	0.121012	0.052792	0.199727
MIB1	0.269231	0.209703	0.173148	0.261604	0.260376	0.222366	0.321911	0.170416	0.116976	0.178044	0.263025	0.145922	0.135419	0.128058	0.131515	0.186701	0.120626	0.179952	0.282201	0.233439	0.140195	0.0966661	0.0954045	0.088537	0.15154	0.152571	0.606141	0.214983	0.270816	0.267225	0.202104	0.17515	0.246186	0.30407	0.14073	0.159718	0.219047	0.177987	0.0998306	0.109454	0.161222	0.300813	0.203762	0.39535	0.0422419	0.0811175	0.0696256	0.191509
GATA6	0	0	0	0.00326126	0	0	0	0.00522917	0	0	0.0162945	0	0	0.0139689	0.0169558	0	0	0	0	0.00168871	0	0.00168841	0	0	0.00397137	0	0	0.00717425	0	0	0.00106865	0	0	0.00777121	0	0	0.00503759	0	0	0	0	0	0	0	0	0	0.000209039	0
CTAGE1	0	0	0	0	0.00755246	0	0.0106737	0.00761475	0	0	0	0	0	0.00770779	0.00506626	0.00796139	0	0.0175254	0.015339	0	0	0.00665839	0	0	0	0	0	0.00143288	0	0	0.0130568	0	0	0	0	0	0.000155479	0	0	0	0	0.00645346	0	0	0	0	0.000253943	0
RBBP8	0	0.0169754	0.00510993	0	0.0166711	0.0860153	0.0398965	0.0316432	0.0438425	0.00912446	0.0105779	0.00664403	0	0.0193573	0.0205747	0	0	0.0282849	0.0336281	0.016553	0	0.0202501	0.0390279	0	0.018421	0	0	0.0243813	0.0792733	0.00747286	0.039227	0.0638336	0.02295	0.0570537	0	0.00401668	0.0327443	0	0.00664468	0	0	0.00719568	0.0148456	0.00529337	0	0.021701	0.00654196	0.0337476
CABLES1	0	0.0339518	0.0108386	0.0918944	0.0622804	0.0924686	0.127533	0.0614308	0.00105171	0.0370286	0	0.0947213	0.0965114	0.0455209	0.075865	0.0107633	0	0.0528135	0.0943002	0.0692947	0.158978	0.0262771	0.0550586	0.150081	0.0459089	0.0477323	0.128599	0.212549	0.0200733	0.122269	0.0409673	0.0565909	0.0486003	0.00659804	0	0.0255389	0.154354	0.0550029	0.0679632	0.0263536	0.198866	0	0.000313674	0.0451091	0.587207	0.0270366	0.021753	0.0664699
TMEM241	0.0227141	0.08432	0.0179142	0.086165	0.00753801	0.0283402	0.026214	0.0321047	0.0361853	0.0576899	0	0.122305	0.072451	0.0311556	0.0840573	0.0909238	0	0.0409558	0.103509	0.0582329	0.0940871	0.0881806	0.0360136	0.00775278	0.0559369	0.177435	0.0588945	0.0404595	0.0501825	0.0170946	0.0812281	0.105379	0.0495039	0.0438327	0	0.0310858	0.0591613	0.0812494	0.033691	0.146495	0	0.0345293	0.0155603	0.0156643	0	0.0614203	0.00599737	0.0554893
RIOK3	0.111043	0.121668	0.06888	0.0693481	0.187662	0.0357333	0.138797	0.136125	0.0178965	0.0819408	0.056388	0.0877251	0.0742528	0.0586623	0.039597	0.132954	0.0839589	0.0426476	0.0480184	0.0948856	0.154606	0.0734642	0.0520969	0.0531458	0.0593113	0.0477323	0	0.137407	0.0933148	0.0698674	0.103827	0.0524104	0.110954	0.136027	0.0950318	0.0625341	0.0558997	0.249143	0.0478223	0.0199047	0.0429505	0.0961549	0.0354234	0.192939	0	0.152928	0.0756734	0.0740042
RMC1	0	0.00672198	0.0290184	0	0.0494742	0	0.0257012	0.0173022	0.0292441	0.0504899	0.0153234	0.0146013	0.0327985	0.0549724	0.076355	0.0928988	0	0.145304	0	0.0268878	0.031829	0.00567358	0.00753547	0.0236479	0.00258521	0.0477323	0	0.0242873	0	0.00747286	0.0309513	0.0350261	0.0173075	0.0348727	0.0832308	0	0.0492634	0	0.0834077	0.0358755	0	0.0238871	0.000875216	0	0	0.00292154	0.0115288	0.0531092
NPC1	0.037169	0.0588648	0.0585918	0.0478042	0.100699	0.0944808	0.0697873	0.112985	0.0588258	0.071983	0.162259	0.0760124	0.0923057	0.110917	0.0711921	0.120278	0.120626	0.100388	0.0327868	0.11722	0.137544	0.0543315	0.0788658	0.137163	0.0859939	0.505979	0.316333	0.061754	0.184273	0.0452996	0.0915289	0.0862594	0.123966	0.0904978	0.0752296	0.0772912	0.0645996	0.0739	0.113434	0.210311	0.117552	0.104341	0.135317	0.213322	0.0329774	0.13409	0.0411845	0.200928
ANKRD29	0.0432822	0.0707646	0.0539026	0.151529	0.1195	0	0.0106737	0.0516927	0.131073	0.0315099	0	0.17358	0.104346	0.0248066	0.103566	0.200122	0.120626	0.185209	0.0973198	0.123364	0.0324768	0.0225889	0.0589149	0.0345043	0.0307606	0.0712713	0	0.0347469	0.0616628	0.067574	0.0839276	0.0975039	0.053368	0.0553363	0	0.227716	0.0353154	0	0.0837178	0.0487875	0	0.00559388	0.0437767	0.0710703	0.0329774	0.00292154	0.182399	0
LAMA3	0.218628	0.176848	0.132714	0.279165	0.411792	0.195155	0	0.102281	0.21527	0.0761352	0	0.266931	0.353592	0.0137169	0.0827474	0.414947	0.444898	0.134668	0.192249	0.193924	0	0.0295415	0.0637119	0.207586	0.117571	0.193065	0.293554	0.0908204	0.139189	0.255988	0.150349	0.148562	0.156465	0.142965	0.329777	0.282106	0.205924	0	0.0200751	0	0	0.0460334	0.110345	0.0890926	0.0946708	0.00979873	0.305349	0.0690218
TTC39C	0	0.0805969	0.162285	0.0728221	0.169231	0.0545719	0.144007	0.0346232	0.0384252	0.0470849	0.11983	0	0.0939996	0.0448982	0.0125542	0.00100618	0	0.0540105	0.0194335	0.0649131	0.0144872	0.16531	0.0113581	0.137003	0.0533034	0	0	0.0314551	0.0339135	0.0626789	0.0248791	0.0108023	0.0703199	0.175203	0	0.300877	0.0204983	0	0.0280503	0.0846318	0	0.0142446	0.0280466	0.103844	0	0.00705819	0	0.0568207
CABYR	0	0.022516	0	0.0108535	0	0	0.0802058	0	0	0	0	0	0	0.0102415	0	0	0	0.0325785	0.00365165	0	0	0	0	0	0.00701864	0	0	0.010561	0.00105098	0	0.000160328	0	0	0	0	0	0	0.0299392	0	0	0	0	0	0	0	0	0	0.00530601
OSBPL1A	0.0912216	0.165128	0.0732214	0.217733	0.155083	0.160481	0.263073	0.147434	0.14019	0.141103	0.0910602	0.141039	0.157417	0.141888	0.175285	0.143822	0.0931661	0.25995	0.22557	0.204599	0.135756	0.0865482	0.0807749	0.0880493	0.123202	0.219271	0.446397	0.150372	0.231612	0.20416	0.147965	0.17511	0.189304	0.202545	0.241625	0.169267	0.144984	0.199105	0.263786	0.0520376	0.146292	0.154121	0.0406765	0.275881	0.0570675	0.223772	0.127481	0.147099
IMPACT	0.00476834	0.0027632	0.0663473	0.0226098	0.0105049	0	0	0.0303466	0.0268038	0.00624806	0	0.0150148	0.0087533	0.0305977	0.0167059	0.0208638	0	0.0217093	0.0201194	0.0263824	0	0.0011247	0.029831	0.0296133	0.0278402	0.0740847	0	0.0414517	0.00460339	0.0109454	0.0105103	0.0102703	0.00828671	0.00760659	0	0	0.000443641	0	0	0	0.0404554	0.00515601	0.0225513	0	0	0	0.00217107	0.0221113
HRH4	0	0	0	0	0	0	0.0236576	0.0040227	0	0	0	0	0	0	0	0	0	0	0	0	0	0	0	0	0	0	0	0.00975241	0.0152198	0	0	0	0	0	0	0	0	0	0	0	0	0	0	0	0	0.113856	0	0
ZNF521	0.0773398	0.0747816	0.0773975	0.128676	0.18263	0.0802844	0.0116278	0.0520824	0.0255531	0.0206465	0.249441	0.104064	0.0789493	0.0140923	0.0397256	0.149477	0	0.0187982	0.0372655	0.0531806	0.0155786	0.1028	0.0747235	0.0448842	0.0495958	0	0.059042	0.106993	0.0945927	0.0684328	0.0772533	0.0664743	0.103205	0.0815311	0.0962053	0.184279	0.0675504	0.0480735	0	0.0943343	0.0404554	0.0176616	0.0556639	0.116189	0.107109	0.105276	0.0706948	0.0482949
SS18	0.209423	0.0406064	0.0633442	0.171151	0.197457	0.168452	0.110737	0.0569461	0.190199	0.097584	0.0899191	0.187654	0.0628738	0.110814	0.0779808	0.0909815	0	0.207961	0.120914	0.136878	0.148459	0.0928538	0.116328	0.117127	0.10221	0.165295	0	0.137517	0.0750817	0.222517	0.0599919	0.049646	0.127362	0.115771	0.134164	0.126031	0.0985516	0.126423	0.0508863	0.187508	0.0738333	0.0985249	0.116029	0.2107	0	0.12581	0.0735619	0.0837782
PSMA8	0	0	0.00645522	0.00790655	0	0	0.00717118	0	0	0	0	0	0	0	0.00320959	0	0	0	0	0	0	0	0	0	0	0	0	0.00215714	0	0	0	0	0	0	0	0	4.31807e-05	0	0	0	0	0	0	0	0	0	0.0129293	0
TAF4B	0	0.0225226	0.0503721	0.0116814	0	0.0413277	0.106131	0.00791344	0.00105171	0.0231246	0	0.0122323	0.0074361	0.0150553	0.0330422	0.0167979	0	0.0869739	0.0333993	0.0445335	0.083848	0.0528122	0.0109764	0.0124668	0.0315438	0	0.136438	0.0124663	0.117676	0.00507195	0.0516063	0.017666	0.0411295	0.00334314	0	0	0.028638	0.034502	0.0455072	0.0521708	0	0.0161704	0.0110164	0	0.09108	0.0216544	4.93187e-05	0.0199426
KCTD1	0.0560892	0.0258703	0.0730853	0.169281	0.106956	0.217841	0.12882	0.0952464	0.0213933	0.0708738	0.0110487	0.0487691	0.115427	0.0812506	0.0823173	0.077396	0.0839589	0.091093	0.027382	0.0498367	0.0592417	0.12221	0.102982	0.0978192	0.0536048	0	0.25703	0.078106	0.198364	0.141069	0.162832	0.0624666	0.0758901	0.0699445	0.155029	0.13865	0.0882053	0.139559	0.105429	0.126746	0	0.215925	0.0633638	0.195527	0.0422419	0.0326576	0.0751725	0.0574399
AQP4	0.0183232	0.0480626	0.0385937	0.0414293	0	0.0183668	0.0793278	0.0178332	0.0537674	0	0.0291402	0.0217459	0.0298388	0.0379293	0.017729	0.0229641	0.182222	0	0.0183185	0	0	0.0890205	0.0200788	0.0176655	0.0581677	0	0	0.0623161	0.0121828	0.102492	0.0536178	0.0387569	0.0449403	0.0845177	0.163482	0.0336883	0.00924013	0	0	0	0	0.0246566	0.0662973	0.139627	0.00946215	0.0306545	0.0579242	0.0614015
CHST9	0.00476834	0	0.00260141	0	0.00836152	0	0	0.0155841	0	0	0	0	0	0	0.000602804	0	0	0	0	0.002507	0	0	0.0259748	0	0	0	0	0	0	0	0	0.0068599	0.0052449	0	0	0.0137793	0	0	0.00664468	0	0	0.0149041	0	0	0	0	0.000805866	0
CDH2	0.384113	0.116111	0.171967	0.282524	0.316072	0.158065	0.176946	0.171533	0.214641	0.243285	0.0958998	0.109485	0.304154	0.0826957	0.214573	0.274183	0.274804	0.159742	0.124629	0.31661	0.0374118	0.166198	0.246298	0.239921	0.178572	0.283463	0.273141	0.158242	0.138101	0.524416	0.112026	0.142165	0.146697	0.296167	0.186937	0.295897	0.306044	0.0946182	0.144972	0.151438	0.0984033	0.168985	0.190673	0.170686	0.0864975	0.0606044	0.190783	0.0615169
DSC3	0	0	0	0.0324663	0	0	0	0	0	0	0	0	0	0	0	0	0	0	0	0	0	0	0.0622371	0	0	0	0	0.0056045	0	0	0	0	0	0	0	0	0	0	0	0	0	0	0	0	0	0	0	0
DSC2	0	0	0	0.0514236	0	0	0	0	0	0.00658727	0	0	0	0	0	0	0	0	0	0	0	0.00185413	0.000301382	0	0.00997195	0	0	0.0111722	0	0	0	0	0.00632999	0.0209255	0	0	0.00605972	0	0	0	0	0.00854871	0	0	0	0	0	0
DSC1	0	0	0	0	0	0	0	0.0120788	0.0311216	0	0	0	0	0.000531895	0	0	0	0	0	0	0	0	0	0	0.00258521	0	0	0.00821316	0	0.00719294	0.00542821	0	0	0	0	0	0	0	0	0	0	0	0	0	0	0	0	0
DSG1	0	0	0	0	0	0	0	0	0	0	0	0	0	0	0	0	0	0	0	0	0	0	0	0	0	0	0	0	0	0	0	0	0	0	0	0	0	0	0	0	0	0	0	0	0	0	0	0
DSG4	0	0	0	0	0	0	0	0	0	0	0	0	0	0	0	0	0	0	0	0	0	0	0	0	0	0	0	0	0	0	0	0	0	0	0	0	0	0	0	0	0	0	0	0	0	0	0	0
DSG3	0	0	0	0	0	0	0	0	0	0	0	0	0	0	0	0	0	0	0	0	0	0	0	0	0	0	0	0	0	0	0	0	0	0	0	0	0.0173592	0	0	0	0	0	0	0	0	0	0	0
DSG2	0	0	0	0.0418502	0	0	0	0	0	0.00285187	0	0	0	0	0	0	0	0	0	0	0	0	0.0219478	0	0	0	0	0.0111005	0	0	0	0	0	0	0	0	0	0	0	0	0	0	0	0	0	0	0	0
TTR	0	0	0	0	0	0	0	0	0	0	0	0	0	0	0	0	0	0	0	0	0	0	0.000252051	0	0.000608238	0	0	0	0	0	0	0	0	0	0	0	0	0	0	0	0	0	0	0	0	0	0	0
B4GALT6	0	0.022574	0.0223653	0.044987	0.0703287	0.0523226	0.0640943	0.00965962	0	0.0201797	0.0292396	0.00621956	0.0568999	0.018172	0.0342979	0	0	0.0208558	0.0509471	0.041006	0.0185212	0.00276436	0.111588	0.0260223	0.060678	0	0	0.0483827	0	0.0612173	0.0256553	0.0215601	0.0493827	0.0298714	0	0.00401668	0.025798	0	0.0430592	0	0.0661101	0.027053	0.162672	0.0576351	0	0	0.026146	0.0232239
SLC25A52	0	0	0	0	0	0	0	0	0	0	0	0	0	0	0	0	0	0	0	0	0	0	0	0	0	0	0	0	0	0	0	0	0	0	0	0	1.17646e-05	0	0	0	0	0	0	0	0	0	0	0
TRAPPC8	0.105122	0.105554	0.125234	0.176603	0.239021	0.0716435	0.165315	0.165023	0.195375	0.130281	0.0458244	0.0959118	0.0677379	0.0669521	0.100408	0.155141	0.120626	0.168368	0.0889612	0.143495	0.154018	0.126129	0.120846	0.0966521	0.0575831	0	0.239417	0.131794	0.17774	0.146198	0.115834	0.128917	0.137622	0.125418	0.110758	0.175861	0.119029	0.236123	0.0626848	0.0558762	0	0.0871857	0.163001	0.244843	0.106679	0.0740405	0.0676421	0.13346
RNF125	0.00476834	0	0.0849461	0.0243914	0.0507969	0.0423037	0.0298977	0.0120884	0.0963487	0.0166784	0	0.104026	0.0226397	0.0274253	0.0147932	0.0472016	0	0	0.0468171	0.0683241	0	0.0509319	0.00900181	0.192269	0.0137483	0.0605704	0	0.0152164	0.0134936	0.0170588	0.0806087	0.00927316	0.00855342	0.0432645	0.0618693	0.29201	0.0291366	0	0.0331955	0.0370877	0	0.0583572	0.00100996	0.316176	0	0	0.0740156	0.0594939
RNF138	0.12184	0.0104003	0.113866	0.102949	0.0812697	0.0857449	0.0829028	0.0336893	0.0574101	0.0415117	0.0291602	0.114261	0.0383656	0.0540137	0.0172534	0.0511569	0	0.0527891	0.0287228	0.0309081	0.0179951	0.0341146	0.0334563	0.0343785	0.0463069	0.126619	0.182124	0.0425933	0.0803188	0.0179083	0.0895965	0.0668428	0.100141	0.0729759	0	0.0456577	0.0602242	0.0272499	0.0522852	0.0822265	0	0.134965	0.0700192	0.0113241	0	0.0159182	0.0578548	0.06702
GAREM1	0.122422	0.126698	0.246178	0.159651	0.167983	0.133631	0.186625	0.0831907	0.0438734	0.0794933	0.116121	0.133531	0.149437	0.121477	0.0826388	0.121725	0.443269	0.212475	0.116648	0.14763	0.184727	0.123548	0.0577875	0.0919125	0.218189	0	0.182327	0.104606	0.182205	0.02211	0.110161	0.0571812	0.183138	0.131501	0.13503	0.0408151	0.11616	0.118584	0.15799	0.0426607	0.24915	0.0549297	0.0473466	0.206475	0.201845	0.0811168	0.0622666	0.13892
MEP1B	0	0	0	0	0	0	0	0	0	0	0	0	0	0	0	0	0	0	0	0	0	0.00185413	0	0	0.014706	0	0	0	0	0	0	0	0	0	0	0	0	0	0	0	0	0	0	0	0	0	0	0
KLHL14	0.00963364	0	0	0.0697122	0.0303763	0	0	0.00395981	0	0	0	0	0	0	0	0	0	0	0	0	0	0.00186966	0.00633748	0	0	0	0	0.0101996	0	0.0394829	0	0	0	0.0014782	0	0	0.00053583	0.0473581	0.0219794	0	0	0.0111171	0	0	0	0.0117883	0	0
CCDC178	0	0	0.00530304	0	0.0106854	0	0.00222328	0.0198006	0	0.00658727	0	0	0	0	0	0	0	0	0	0	0.0137136	0.0263905	0.0117512	0	0.0272682	0	0	0.0392404	0.0281664	0	0.0012168	0	0.00472379	0	0.0183744	0	0.012366	0	0.032444	0	0	0.0066641	0	0	0	0	0.0237729	0
ASXL3	0.00537416	0.0621689	0.0339794	0.154045	0.142041	0.0568327	0.0241025	0.0448173	0.0351792	0.0497355	0.153323	0	0.0876644	0.0355561	0.103727	0.0286555	0.120626	0.0493147	0.090973	0.0545655	0.0958132	0.0655339	0.0175933	0.0639843	0.061895	0	0	0.0845311	0.160047	0.138601	0.0577068	0.0123138	0.075696	0.0407973	0.123438	0.105133	0.0736439	0.0133284	0.00745243	0.0221274	0	0.0949659	0.111676	0.156556	0	0	0.052149	0.0606813
NOL4	0.166706	0.0432543	0.0560677	0.178034	0.0825312	0.149669	0.0956469	0.102832	0.0135333	0.036345	0.0405017	0.0255179	0.0494784	0.0584194	0.0640365	0.0768527	0	0.104015	0.0469001	0.0773072	0.0321169	0.0388171	0.0897733	0.0464655	0.0993728	0.133551	0.182124	0.111534	0.161811	0.197235	0.0936223	0.129069	0.0863011	0.0466277	0.151509	0.0573805	0.086636	0.0697564	0.0875317	0.0181759	0	0.0158023	0.129015	0.049601	0	0.0667001	0.0226514	0.0569687
DTNA	0.27559	0.134352	0.238256	0.17643	0.251987	0.403373	0.278535	0.154526	0.167986	0.100035	0.371681	0.0952288	0.106192	0.256206	0.259878	0.0611449	0.157471	0.126511	0.296661	0.241958	0.223072	0.0979086	0.139131	0.0902086	0.308274	0.474107	0.181436	0.225308	0.15849	0.204605	0.241142	0.157908	0.201345	0.0931027	0.0265456	0.188338	0.18241	0.179898	0.141019	0.161758	0.0247691	0.126538	0.37392	0.475315	0.269684	0.117768	0.134854	0.0813776
MAPRE2	0.0507718	0.0349906	0.217294	0.172471	0.226448	0.348186	0.155091	0.140698	0.148416	0.149042	0.131968	0.115403	0.196608	0.116491	0.164182	0.153418	0.0839589	0.221208	0.070014	0.117816	0.242399	0.0816693	0.0596311	0.142408	0.177897	0.223056	0.231189	0.111422	0.286966	0.230724	0.163671	0.125748	0.101224	0.163594	0.145865	0.169877	0.191721	0.0994827	0.249285	0.201406	0.109638	0.0662512	0.139567	0.387751	0.227065	0.263928	0.174283	0.135607
ZNF397	0.068503	0.0233898	0.041055	0.0407198	0.0485032	0.0435114	0.0520085	0.0494305	0	0.0432761	0.118823	0.00677533	0.117618	0.0399348	0.0863029	0.0725705	0.100086	0.0805522	0.0321592	0.0667821	0.0382463	0.0516029	0.00403958	0.0927142	0.0264479	0.131927	0	0.04223	0.0776393	0.0362167	0.0522913	0.0342989	0.0235788	0.0438413	0.103061	0.0892926	0.0279492	0.0446367	0.0285914	0.0532353	0.141811	0.110289	0.0416763	0.0780461	0	0	0.0467294	0.00451254
ZSCAN30	0.104598	0.00817334	0.0482593	0.11773	0.0401917	0.0222452	0.0374733	0.0218318	0	0.0241796	0	0.0176725	0.0362886	0.0293797	0.0649853	0.0083567	0	0.0377186	0.0281978	0.0812827	0.0580029	0.0511449	0.0638171	0.0412511	0.0250157	0	0.0782476	0.0340044	0.0238042	0.0569057	0.0126306	0.0489498	0.0131355	0.023536	0.041765	0.0612294	0.0415244	0.0721566	0.00387438	0	0	0.0341773	0.0144675	0.138134	0	0.0983141	0.0248362	0.00545678
ZNF24	0.0914979	0.0915583	0.066223	0.061071	0.0388753	0.00777336	0.0923346	0.119573	0.230978	0.0512553	0.0248024	0.132342	0.0604228	0.0710319	0.0896487	0.0625127	0.413523	0.122829	0.0507379	0.0825967	0.0278583	0.0840248	0.0342166	0.0719974	0.0781449	0.436656	0.209546	0.0729992	0.133654	0.140414	0.075473	0.0498633	0.053778	0.0543277	0.075427	0.0368804	0.0729637	0.156942	0.0390603	0.0251699	0.0247691	0.0451158	0.094812	0.303054	0.00946215	0.0640605	0.044418	0.0833425
ZNF396	0	0	0	0.010558	0	0	0	0	0	0	0	0.0424582	0	0.018068	0.0050387	0	0	0.0110058	0	0	0	0	0.00236039	0	0.00315058	0	0	0.00384018	0	0.0268932	0.00437976	0.00546896	0	0	0	0	1.17646e-05	0	0	0	0	0.0198574	0	0	0	0	0	0
INO80C	0	0	0	0	0	0	0	0.00791344	0	0	0	0	0	0	0	0	0	0	0	0	0	0	0	0	0	0	0	0	0	0	0	0	0	0	0	0	0	0	0	0	0	0	0	0	0	0	0	0
GALNT1	0.178386	0.143814	0.0481209	0.156155	0.186636	0.0883898	0.212792	0.0933309	0	0.0677985	0.111963	0.138297	0.181908	0.0885814	0.0657852	0.14379	0.288478	0.115347	0.134976	0.182873	0.0592677	0.0704513	0.0965051	0.0298292	0.0965885	0.0254482	0.140609	0.132146	0.0621464	0.108524	0.112741	0.11454	0.129577	0.116896	0	0.227477	0.123985	0.175588	0.047718	0.117486	0.321948	0.0940878	0.177802	0.145674	0.20573	0.123787	0.0718341	0.0805796
C18orf21	0	0.0259939	0.00027603	0.0214559	0	0.0357034	0.00464822	0.00489117	0.0306455	0	0	0	0.00883304	0.003723	0.000587621	0.0330777	0	0	0.0223784	0.00147559	0	0.0124617	0	0.0150278	0.000157214	0.100174	0	0.00583555	0	0	0.00881042	0	0.00708473	0	0	0	0.00475428	0	0	0	0	0	0	0	0.179039	0.104029	0.00140144	0
RPRD1A	0.0967785	0.279748	0.115474	0.0738953	0.261564	0.235072	0.144647	0.152008	0.194823	0.134153	0.215997	0.0771996	0.119455	0.0638235	0.151543	0.23117	0.187607	0.205857	0.249669	0.244455	0.227632	0.0817385	0.0945825	0.138881	0.138227	0.286625	0.394565	0.110364	0.342826	0.181146	0.179653	0.157559	0.11087	0.0250374	0.402955	0.168926	0.138642	0.0928693	0.0894865	0.130061	0.0438159	0.110544	0.168375	0.163118	0.152468	0.238196	0.108035	0.182414
SLC39A6	0.105359	0.00428135	0.030993	0.0196558	0.0601257	0.0257491	0.0368613	0.00423598	0.0156811	0.0341478	0.0110487	0.0122323	0.0424628	0.0147913	0.0112665	0.0292546	0	0	0.0267716	0.0541022	0.0250436	0.00945696	0.0122674	0.0502078	0.0912373	0	0.164627	0.0164755	0.0384722	0	0.033902	0.0163622	0.0323322	0.0266423	0.0598183	0.0113695	0.0103541	0	0.0671135	0.0185557	0	0.00751577	0.00100996	0	0.327165	0.0230121	0.0263366	0.0111668
ELP2	0.0714104	0.123498	0.0852812	0.162735	0.205596	0.0838201	0.119435	0.132258	0.0558025	0.0951172	0.043223	0.0430335	0.0242589	0.0966293	0.101389	0.0556004	0	0.150316	0.119586	0.168595	0.0857962	0.110685	0.0550506	0.0762294	0.0938514	0.429138	0.124588	0.139419	0.051521	0.108284	0.111388	0.133844	0.0453303	0.0706528	0.0834239	0.0425697	0.0731592	0.035555	0.0721587	0.0480145	0.0611963	0.137764	0.031046	0.151858	0.133728	0	0.0461386	0.0323673
MOCOS	0	0	0	0.00848061	0.0182335	0	0	0.0640022	0	0.00341578	0	0.0106797	0	0	0.0253745	0	0	0	0.023167	0	0	0.021642	0.00461697	0	0.000642331	0	0	0.00649864	0	0	0	0	0.00174659	0	0	0	0.0174019	0	0	0	0.139427	0.0926319	0	0	0	0.0188915	0.00106232	0
FHOD3	0	0	0.0268175	0.0836783	0.117077	0.0341777	0.0581446	0.00235487	0	0.13458	0	0	0.0597318	0.0759851	0.0689237	0.0210919	0.159184	0.0365575	0.0560769	0.00369461	0.113653	0.0135756	0.0121822	0.0419001	0.0384616	0	0.12452	0.104894	0.0834823	0.0217604	0.0751837	0	0.0389197	0.0270921	0.0247066	0.0998939	0.0777629	0.0382173	0	0.0179335	0	0.106307	0.0218282	0.117156	0	0	0.0518024	0.0317224
TPGS2	0.105625	0.0739909	0.0456243	0.0273969	0.11239	0.0246462	0.0441035	0.028078	0.0399938	0.0576316	0.0746452	0.0824281	0.0800628	0.0420916	0.0925729	0.0696136	0.163674	0.106045	0.0529528	0.0403348	0.0620958	0.0391683	0.0298698	0.122586	0.0543751	0.13062	0	0.0586409	0.0380718	0.0614423	0.062066	0.0641915	0.0501743	0.0370445	0.0265456	0.208441	0.0958279	0	0.123154	0.0913338	0	0.0235091	0.114778	0.0812262	0.0291392	0.0515715	0.043178	0.0550716
KIAA1328	0.197095	0.34184	0.1554	0.30446	0.253296	0.213518	0.181318	0.238461	0.154306	0.336012	0.368458	0.265631	0.168435	0.16127	0.216497	0.323811	0.275582	0.386269	0.317703	0.260015	0.4541	0.142649	0.155369	0.141416	0.258173	0.610738	0.833534	0.263459	0.21125	0.260525	0.241796	0.175839	0.211579	0.15237	0.454668	0.18859	0.199888	0.257469	0.15645	0.227013	0.206559	0.168011	0.186143	0.212959	0.18027	0.288993	0.27328	0.156714
CELF4	0.0660886	0.0491903	0.0677701	0.158738	0.0866358	0.1052	0.08639	0.124859	0.123279	0.0195649	0.0486141	0.0989868	0.0732701	0.0780725	0.0694207	0.0221391	0.100086	0.0606694	0.112485	0.0670384	0.0512078	0.0159254	0.0479478	0.108519	0.131133	0	0.214362	0.0589503	0.0878189	0.0856345	0.0969195	0.107057	0.0681929	0.0230084	0.0758049	0	0.155889	0.0272499	0	0.0425951	0.164758	0.0166821	0.0564825	0.16051	0.328627	0.0364753	0.0144611	0.015132
PIK3C3	0.211803	0.106411	0.130921	0.196731	0.230756	0.153548	0.127113	0.124901	0.11964	0.134663	0.0850287	0.0620907	0.182082	0.117762	0.139923	0.205297	0.243676	0.24441	0.263529	0.0986424	0.107449	0.108871	0.145526	0.133426	0.111759	0.247673	0.216937	0.168451	0.134204	0.15318	0.105386	0.135149	0.118203	0.138037	0.189462	0.111581	0.183498	0.130111	0.119437	0.166532	0.218197	0.126988	0.132882	0.207838	0.482273	0.0365279	0.0675667	0.193746
RIT2	0.0953938	0.035964	0.0931773	0.065047	0.0363634	0.0613928	0.0760745	0.0683501	0.0156811	0.00567079	0.0114314	0	0.0650485	0.0266101	0.0356768	0.05887	0	0.0717784	0.0937165	0.0802479	0.107266	0.0191301	0.00603477	0.0628554	0.141409	0.0740847	0	0.0929681	0.0758467	0.030334	0.0582127	0	0.0414188	0.0152597	0.0839751	0.0124863	0.0645342	0.0673809	0.0193422	0	0.190419	0.0384952	0.0695103	0.0890209	0	0.14351	0.0199475	0.0271806
SYT4	0.00537416	0.0954086	0.0157599	0.0731802	0.0731947	0.0369776	0.0788325	0.120961	0.0183357	0.0252303	0	0	0	0.0515065	0.0561543	0.0174701	0	0.140504	0.0799459	0.143124	0	0.00409879	0.0463434	0.0252999	0.0504993	0	0.0588945	0.0615282	0.0805175	0.040736	0.0405044	0.0232087	0.0937065	0.0274837	0.0598183	0.105133	0.0391796	0.0147328	0	0.0590003	0	0.0155854	0.0139857	0.0976392	0	0	0.00927946	0.0250698
SETBP1	0.613783	0.357105	0.398807	0.350806	0.33748	0.115411	0.218371	0.259396	0.19693	0.181011	0.297488	0.309616	0.240983	0.306683	0.393089	0.277777	0.171794	0.301967	0.339895	0.234136	0.287968	0.189229	0.350637	0.225737	0.359643	0.100174	0.360764	0.436583	0.156714	0.286674	0.268197	0.329041	0.21434	0.480077	0.101645	0.141253	0.284409	0.267738	0.399712	0.390365	0.347241	0.252481	0.183056	0.397775	0.458883	0.359891	0.169166	0.209805
SLC14A2	0	0.0440932	0.0221462	0.00659106	0	0	0	0.0113497	0	0	0	0	0	1.60464e-05	0.0137281	0.0200471	0	0.00664711	0	0	0	0.00498536	0.0176867	0	0	0	0	0.000482289	0.0679373	0.00747286	0.024198	0.015867	0	0	0	0.00683694	0.00196948	0	0	0	0	0	0.0287177	0	0	0	0.00177334	0
SLC14A1	0	0	0	0	0	0.125238	0.0209853	0.0321497	0	0.00219601	0	0.0444454	0	0.00828951	0.00593703	0.0278785	0	0.0160706	0.0710718	0.046397	0.0112244	0.0153531	0	0.0281215	0.00841176	0	0	0.0368096	0.00665935	0.0579346	0.0334071	0.0068599	0.0192511	0	0	0.119235	0	0	0	0.032349	0	0.012764	0	0.0922095	0	0	0	0
SIGLEC15	0	0	0	0	0	0	0	0	0	0	0	0	0	0	0	0	0	0	0.00700579	0	0	0	0	0	0	0	0	0	0.00809714	0	0	0	0	0	0	0	0	0	0	0	0	0.00499954	0	0	0	0	0	0
EPG5	0.0201037	0.0340593	0.0718139	0.10035	0.099501	0.169009	0.0739959	0.0948483	0.0799661	0.089314	0.0649118	0.153594	0.0909528	0.0319633	0.0805059	0.0478383	0	0.10498	0.097607	0.0549706	0.0809897	0.0731122	0.0251173	0.107805	0.0585389	0	0.0588945	0.0745432	0.0135247	0.0369341	0.0570597	0.0910514	0.0720931	0.0791218	0.223247	0.0971845	0.0667111	0.0838392	0.0282563	0.140123	0.241839	0.0304443	0.00926873	0.0113241	0.146686	0.00698555	0.0753469	0.158398
PSTPIP2	0.0492367	0	0.0397725	0.0867297	0.103677	0.0401705	0.0274542	0.00436494	0.0118638	0.0463585	0.0419092	0.00664403	0.0371072	0.0471863	0.0472874	0.0174042	0	0.052582	0.0241089	0.0187299	0.0509317	0.0369155	0.0171327	0.14603	0.0420046	0	0	0.0091479	0.019174	0.0236209	0.064705	0	0.029496	0.0134835	0	0	0.00030004	0	0.00106057	0.0956647	0	0.0116951	0.0614918	0	0	0	0.00600168	0.119807
ATP5F1A	0.131991	0.147427	0.059436	0.0800813	0.227169	0.160033	0.130756	0.121647	0.0592844	0.0677803	0.0969717	0.114082	0.075495	0.14635	0.0851183	0.101412	0.100086	0.0585839	0.0922167	0.0891456	0.0572778	0.0337605	0.0254778	0.0900447	0.145471	0.0254482	0.0633643	0.0844591	0.0917544	0.0717634	0.103483	0.0939882	0.0646848	0.0786368	0.0183744	0.104744	0.165955	0.0147328	0.0340353	0.036607	0	0.0820186	0.0744609	0.0876259	0	0.119481	0.0433504	0.0432356
HAUS1	0.107953	0	0.011175	0.00175307	0	0	0.0398741	0.00123699	0.00685391	0.0208004	0.0144309	0	0	0.00491959	0.0390938	0.0101641	0	0.013688	0	0.0185963	0.0174509	0.0114948	0.0267767	0.00591978	0.0103323	0	0	0.0126978	0	0.0121658	0.0306771	0.0068599	0.0110012	0.0138128	0.0265456	0.0663715	0.00518385	0	0.0225801	0	0	0.0332413	0.000875216	0	0.00946215	0.00979873	0.0219281	0
C18orf25	0.0909586	0.0374363	0.100943	0.149232	0.0699654	0.15347	0.0882286	0.100512	0.131846	0.0776108	0.0770732	0.0899621	0.100731	0.0660249	0.08222	0.215666	0	0.0799337	0.113359	0.0973735	0.0629348	0.0717366	0.00666891	0.0282022	0.0640647	0.122034	0.12472	0.0985475	0.133638	0.0237252	0.10579	0.144389	0.0942068	0.0844046	0.0977239	0.0455925	0.084931	0	0.0981234	0.182482	0.0239143	0.0617895	0.169906	0.0128187	0.349095	0.0570402	0.0529688	0.0542797
RNF165	0	0	0.00837859	0.0147589	0.0245431	0	0.016677	0.0102756	0	0.00905556	0.0305494	0.0768646	0	0.0159592	0.0218603	0.0133942	0	0	0.00700579	0.027855	0.0297702	0.0151801	0.0286669	0.08518	0.034921	0	0.121832	0.0448046	0	0.00648218	0.0945033	0	0.013986	0.0268954	0.195453	0.0878162	0.00722384	0	0.0280503	0.0485426	0	0.0463201	0.00256966	0	0	0.029153	0.0203453	0.0227576
LOXHD1	0	0	0	0	0	0	0	0	0	0	0	0	0	0	0	0	0	0	0	0	0	0	0	0	0.0160407	0	0	0	0.0187781	0	0	0	0	0	0	0.0137793	0.00154952	0	0	0	0	0	0.00298072	0	0	0	0.00535553	0
ST8SIA5	0	0.0104003	0.017516	0.0192673	0.0354297	0.00777336	0.0234084	0.00489117	0.00105171	0.00792859	0	0	0.0178635	0.0491676	0.0355085	0.0704182	0.258909	0.0483002	0.0161216	0.0384561	0.0529012	0.0133465	0.0174591	0	0.04649	0.0860485	0	0.0250543	0.118542	0.0693357	0.0568438	0.0480934	0.0188275	0.0262618	0.0285668	0	0.0187034	0	0.0280503	0.0105651	0	0.00855943	0.00100996	0.033683	0	0	0.0268677	0.03393
PIAS2	0.222532	0.160811	0.150566	0.213081	0.16632	0.287283	0.129972	0.169502	0.110017	0.0788203	0.141429	0.272876	0.150032	0.114902	0.149724	0.203238	0.251394	0.186089	0.200566	0.179782	0.259148	0.157784	0.128505	0.178457	0.132854	0.20812	0.144689	0.288001	0.24003	0.35739	0.149279	0.121808	0.148569	0.190622	0.296008	0.258644	0.144898	0.0414409	0.150993	0.119175	0.2534	0.117035	0.130066	0.164549	0.237479	0.222284	0.131515	0.0681885
KATNAL2	0.0259582	0.0479481	0.0448638	0.0757631	0.0739982	0	0.112693	0.0187985	0.0235598	0.0799796	0.0110487	0.0580547	0.0281936	0.00972197	0.034497	0.0288226	0	0.0797729	0.0197718	0.0321575	0.0488018	0.0408146	0.0229543	0.0170754	0.0212217	0.0254482	0	0.153746	0.024576	0.0832261	0.0251276	0.0866025	0.0686556	0.0488355	0	0.0188705	0.0360806	0.0147328	0.00831916	0.0352253	0	0.0641449	0	0.0293356	0	0	0.0435081	0
HDHD2	0	0	0.00197109	0.00276354	0.00874647	0	0.00252846	0.0172604	0.0118638	0	0	0	0	0.0216784	0.00310823	0.0325197	0	0.00129805	0.0474915	0.00175992	0.0250436	0.0108158	0.0106224	0	0.03517	0	0	0.0117881	0.0141905	0	0.000160328	0	0.0212519	0.0530894	0	0	0.010611	0	0	0.0555937	0	0.00751465	0	0.0451091	0	0.0216544	0.0186054	0.00620235
AC012254.2	0	0	0	0	0	0	0	0	0	0	0	0	0	0	0	0	0	0	0	0	0	0	0	0	0	0	0	0	0	0	0	0	0	0	0	0	0	0	0	0	0	0	0	0	0	0	0	0
SKOR2	0	0	0	0	0	0	0	0	0	0	0	0	0	0	0	0	0	0	0	0	0	0	0	0	0	0	0	0	0	0	0	0	0	0	0	0	0	0	0	0	0	0	0	0	0	0	0	0
SMAD2	0.28441	0.100694	0.0939859	0.205016	0.114115	0.176926	0.122187	0.144322	0.13724	0.148409	0.253679	0.161177	0.15972	0.0845564	0.0980616	0.189236	0.288478	0.151015	0.19853	0.197833	0.208048	0.0836896	0.1745	0.227518	0.135462	0.166554	0.398646	0.229591	0.106327	0.13565	0.166671	0.165336	0.172782	0.11042	0.273416	0.433783	0.157988	0.26162	0.136507	0.206144	0.0389794	0.183818	0.167778	0.255243	0.170626	0.212731	0.0684564	0.090179
ZBTB7C	0	0.117838	0.18881	0.177833	0.055302	0.152223	0.0942471	0.00997358	0	0.0657227	0.328097	0	0.0492908	0.13905	0.0844322	0.0508911	0.0931661	0.031012	0	0.0348205	0.092862	0.0389808	0.0812613	0.0320782	0.319182	0	0	0.104504	0.0709768	0.0475318	0.0341617	0.0155901	0.0908745	0.0865943	0.0832308	0	0.226999	0	0.105014	0.242624	0.0677363	0.070079	0.0750516	0.0577608	0.459001	0.0692341	0.0711899	0
CTIF	0.13066	0.172205	0.0969448	0.129824	0.0565217	0.197037	0.0354567	0.0673665	0.0971874	0.10088	0.145517	0.0557378	0.113962	0.102269	0.0593152	0.21085	0.186491	0.133282	0.12806	0.119498	0.0327476	0.0928217	0.161345	0.0338373	0.0930026	0.099798	0.164062	0.140756	0.171245	0.00747286	0.110834	0.134699	0.122682	0.0967135	0.141196	0.0799085	0.153596	0.205773	0.0587425	0.131049	0.0239143	0.152775	0.0923142	0.0573768	0.172738	0.178371	0.0872099	0.0542664
SMAD7	0.0320031	0.0678705	0.0929057	0.0648772	0.0105049	0.128347	0.121617	0.115996	0.00375004	0.0277627	0.0393017	0.0445529	0.0454965	0.0292407	0.0209777	0.0928341	0	0.04032	0.0704743	0.0217745	0.0242495	0.129764	0.0244122	0.0225641	0.0390405	0.226505	0.128797	0.079981	0.0354151	0.111997	0.107586	0.0833979	0.05735	0.0566745	0	0.170268	0.0341784	0.0276109	0.0144509	0.0265844	0	0.00275651	0.126694	0.0128187	0.117833	0.231584	0.0557509	0.0893584
DYM	0.370444	0.238069	0.232758	0.306528	0.275611	0.300141	0.304892	0.253203	0.172068	0.226906	0.223851	0.27486	0.213459	0.172357	0.169545	0.471794	0.100086	0.251544	0.316358	0.265993	0.272784	0.168706	0.236211	0.183606	0.221186	0.291107	0.436266	0.379822	0.333508	0.306531	0.248899	0.196813	0.244198	0.348856	0.413881	0.253635	0.253773	0.265066	0.243922	0.380328	0.296995	0.226497	0.276474	0.434083	0.484949	0.193112	0.170556	0.281814
C18orf32	0	0.0189323	0	0.0124322	0	0.0260992	0	0.000104752	0	0	0	0.00334506	0	0.00275674	0	0	0	0	0	0.0212262	0.0279114	0	0.00096256	0	0.00124102	0	0	0.00872974	0	0.0268932	0.00984434	0.000325588	0.0200671	0	0	0	0.00837695	0.0316224	0	0	0	0.00319963	0	0	0.00946215	0	0.000209039	0
RPL17-C18orf32	0	0	0	0	0	0	0	0	0	0	0	0	0	0	0	0	0	0	0	0	0	0	0	0	0	0	0	0	0	0	0	0	0	0	0	0	0	0	0	0	0	0	0	0	0	0	0	0
LIPG	0.00537416	0	0	0	0	0	0.0134201	0.00338745	0	0	0	0	0	0.000351153	0	0	0	0	0	0	0	0.0413764	0	0	0	0	0	0.00646524	0	0	0	0	0.0178362	0.0228588	0	0	0.00119419	0	0.0409494	0.0420475	0	0	0	0	0	0	0	0
ACAA2	0.0513278	0	0.0523137	0	0	0	0.0125468	0.0388791	0.00616599	0.0217006	0	0.0321661	0.0122861	0.0124029	0.00474099	0.0261614	0	0.015598	0.0016856	0.0304059	0.0248531	0.00403436	0.00235166	0.0273679	0.000564678	0	0	0	0	0	0.0302966	0.00117814	0.0270193	0.0014782	0.0613908	0.00362388	0.0204556	0.11833	0.00387438	0	0	0.0121031	0.0172576	0.0594914	0	0.0109266	0.00475067	0.00451254
MYO5B	0	0	0	0.063932	0.0303763	0	0	0	0	0.00285187	0.0158054	0	0	0.00205924	0.026372	0	0	0.0527685	0	0	0	0.00564161	0.0034934	0	0.0169438	0	0	0.0144105	0	0.00719294	0.000293996	0	0	0	0	0	0.00234997	0	0	0	0	0.00319963	0	0	0	0	0	0
CFAP53	0	0	0	0.0178431	0.0718457	0	0	0.0107765	0	0	0	0	0.00604517	0.00310921	0.000587621	0	0	0	0.0181356	0	0	0.0033317	0	0	0	0	0	0.0148475	0	0	0.00444749	0	0	0.0100857	0	0	0.0149182	0	0	0	0	0	0.000875216	0	0	0	0.00396691	0
MBD1	0.0219232	0.0534604	0.0334839	0.0489041	0.0360136	0.0501657	0.0256361	0.0561434	0.0306214	0.0403468	0.0305494	0	0.0142421	0.0332046	0.0423145	0.00100618	0	0.0434121	0.0782185	0.0108076	0.0230671	0.0288211	0.00543076	0.0186139	0.0330422	0.126619	0.259968	0.0450794	0.0705977	0.0348388	0.0284288	0.0274408	0.0503363	0.0384434	0	0.0188705	0.0651195	0.035555	0.0364881	0.0263483	0	0.0174165	0.0461438	0.052085	0	0.0504389	0.0134283	0.0802226
CXXC1	0.0201037	0.010468	0.00515148	0	0.0330669	0	0.00753294	0.0286172	0.00759534	0.00563002	0	0.0245697	0.0582117	0.0103135	0.0124471	0	0	0.0313135	0.0179946	0.0704155	0	0.00276209	0.0071386	0.0114654	0.0321113	0	0.175211	0.0147377	0.0123614	0	0.0423941	0.0113837	0.0445234	0.0146938	0	0.0772318	0.0260214	0.0276109	0.0417525	0	0	0.0469268	0.004259	0.0422153	0	0	0.0209013	0.0278399
SKA1	0	0	0	0	0	0	0.00697746	0.00645198	0	0	0	0	0	0	0	0	0	0	0	0	0	0	0	0	0	0	0	0	0	0	0	0	0	0	0	0	0	0	0	0	0	0	0	0	0	0	0	0
MAPK4	0	0.0436184	0.0539927	0.111284	0.0948234	0.0835028	0.0731891	0.0987664	0.0199362	0.146649	0.122717	0.0336803	0	0.0844604	0.0729512	0.0950856	0	0.0704876	0.0316599	0.0258056	0.0911011	0.140624	0.143722	0.0378179	0.122064	0.0605704	0	0.26836	0.0239202	0.0394829	0.0295981	0.024602	0.0149271	0.101742	0	0.0414742	0.0234498	0	0.00664468	0.0135975	0	0.018036	0.000313674	0.0128187	0	0	0.0200507	0.0176423
MRO	0	0	0.00842855	0	0	0	0	0	0	0	0	0	0	0.0027335	0	0	0	0	0.00700579	0	0	0.00185413	0.00181078	0.00608213	0.00592766	0	0	0.0109628	0	0.0532587	0	0	0.00195816	0	0	0	0	0	0	0	0	0.00206345	0	0	0	0	0.000577427	0
ME2	0	0.202088	0.0887395	0.0640278	0.076718	0.045235	0.19466	0.0634926	0.0183357	0.0667185	0.0377666	0.0126739	0.0529029	0.0466808	0.0899473	0.0179823	0.332532	0.123988	0.124095	0.0661644	0.0438368	0.0514265	0.0792938	0	0.0678909	0	0	0.047049	0.0877086	0.0476437	0.109795	0.118479	0.0838942	0.0266142	0	0.0222219	0.0424411	0.158944	0.0302103	0.0744132	0	0.0698297	0.085992	0.0987601	0.09108	0.0188915	0.0673197	0.0802335
AC091551.1	0.0204272	0.0165539	0.000323194	0	0.0676142	0.0602671	0	0.0197189	0.00105171	0.00400946	0	0	0	0.000226918	0.0284448	0.0842716	0	0.0175254	0	0.0157658	0.0212875	0.0437199	0.0176245	0.0444965	0.0312294	0	0	0.0382879	0.00400253	0	0.0294573	0.0606382	0.0156101	0.0152227	0	0.00683694	0	0	0.00387438	0	0	0.018958	0.000313674	0	0	0	0.0090165	0
SMAD4	0.0651141	0.031792	0.105751	0.102207	0.0776018	0	0.0350774	0.107279	0.0785153	0.0404007	0.221916	0.029041	0.032163	0.0640151	0.0975877	0.098887	0	0.0807594	0.0402317	0.077082	0.105307	0.0382113	0.0894254	0.0240717	0.0831882	0	0.225217	0.0685545	0.0667644	0.121665	0.0727301	0.0285268	0.0703669	0.0360006	0	0.136513	0.0611532	0.0133284	0.1585	0.153614	0.102863	0.0117806	0.0601618	0	0.0570675	0.14244	0.0485113	0.105257
MEX3C	0.0359059	0	0.00311146	0.0621687	0.0696552	0.0134578	0.0158977	0.017076	0	0.00639042	0.0110487	0.0150148	0	0.00967708	0.00564415	0.00751128	0	0.00129805	0.00700579	0.000545054	0	0.0154553	0.0218996	0.0179864	0.0273062	0	0	0.0469608	0.0121524	0	0.0236007	0	0.00939613	0.00464086	0	0.0413563	0.0409734	0	0.0331955	0.0175876	0	0.0325604	0.0178378	0.0696376	0	0.0277616	0.00566722	0.00260631
DCC	0.0435797	0.128354	0.0820024	0.163868	0.173895	0.18406	0.0588145	0.111731	0.0629652	0.0613459	0.0105779	0.0340589	0.100561	0.0359603	0.055406	0.108864	0	0.178503	0.176048	0.0506152	0.152073	0.0412934	0.103028	0.0466745	0.170453	0.0756641	0.0782476	0.112267	0.201477	0.133842	0.1171	0.109093	0.0854788	0.0716038	0	0	0.075573	0.028081	0.0641256	0.149794	0.0661101	0.0797273	0.0812784	0.113468	0.0266938	0.0504925	0.0831252	0.109676
MBD2	0.145533	0.129044	0.212774	0.113938	0.151469	0.0959773	0.102109	0.181874	0.134751	0.126104	0.0274357	0.118172	0.0977378	0.1201	0.111864	0.161931	0.287809	0.200751	0.186459	0.0981853	0.181547	0.0930421	0.0791777	0.131749	0.0841321	0.0254482	0.136438	0.103326	0.0738306	0.102997	0.107933	0.201617	0.141	0.0762715	0.0640154	0.228987	0.12598	0.13416	0.0930892	0.139831	0.0239143	0.129191	0.135078	0.142277	0.256025	0.105252	0.115838	0.0970091
POLI	0.0319735	0	0.0705358	0.0935174	0.0519959	0.0431225	0.0443474	0.00971375	0.00616599	0.0396662	0	0.045187	0.10281	0.0367724	0.0291585	0.0493882	0	0.0696588	0.0203928	0.0449583	0.0170626	0.0412093	0.0167551	0.064337	0.00552618	0	0	0.0746834	0.077264	0.153782	0.0374908	0.0128059	0.0326487	0.0248936	0	0.0243106	0.0142995	0.0225749	0	0.0135975	0	0.0468628	0.0483939	0.0799317	0	0.103702	0.00978368	0.0175751
STARD6	0	0	0	0	0	0.0304149	0	0	0	0	0	0	0	0	0	0	0	0	0.00569748	0	0	0	0	0	0.00784017	0	0	0	0	0	0	0	0	0	0	0	0.0012414	0	0	0	0	0	0	0	0	0	0.000706172	0
C18orf54	0.0491616	0.016313	0.00787872	0.00139795	0.0175882	0.0743015	0.00252846	0	0	0.00578891	0.0110487	0.0203815	0	0.0221915	0.00577857	0	0	0	0	0.000545054	0	0.0393138	0.00181216	0.0237885	0.0101388	0	0	0.00731335	0.0807155	0	0.0267506	0.0182991	0.00849735	0	0.0247066	0	0.0132269	0	0.0331955	0.0150516	0.108184	0.00126895	0	0	0	0.0167293	0.0258724	0
DYNAP	0	0	0	0	0	0	0	0	0	0	0	0	0	0	0	0	0	0	0	0	0	0	0	0	0	0	0	0	0	0	0	0	0	0	0	0	0	0	0	0	0	0	0	0	0	0	0	0
RAB27B	0.0241786	0.0215727	0.072045	0.0487543	0.0205287	0.0413277	0.066591	0.0239486	0.00375004	0.00163534	0	0.0831847	0.0105942	0.0441028	0.0394044	0.00100618	0	0.0321105	0.0765009	0.0323658	0.0565603	0.00770543	0.0242536	0.0529307	0.0465526	0	0.0588945	0.110138	0.0458845	0.00840774	0.0225302	0.0283805	0.0356607	0.0139787	0.0834239	0.107814	0.0565584	0.0202218	0.102338	0.0753253	0.300745	0.074783	0.0645416	0.0371686	0.19013	0	0.0227832	0.0388393
CCDC68	0.0873689	0.0246479	0.0301797	0.107691	0.105602	0	0.0231837	0.106186	0.0740161	0.0105285	0.0324647	0.0178747	0.0537349	0.0878018	0.0518665	0.0612257	0	0.100289	0.0889094	0.0634771	0.0212875	0.0467115	0.0869987	0.114014	0.0428451	0.0266131	0.0588945	0.0996173	0.114577	0.0379723	0.0280273	0.0430202	0.0756747	0.109099	0	0.0999489	0.0553236	0.0272499	0	0.0348998	0.0247691	0.140885	0.102814	0.0113241	0	0.0322124	0.0770575	0.0235163
TCF4	0.414567	0.589868	0.40943	0.463658	0.657171	0.527766	0.54826	0.404766	0.307266	0.441219	0.65365	0.592716	0.374634	0.528228	0.410105	0.616767	0.835321	0.635602	0.605574	0.586184	0.43721	0.575933	0.527475	0.452592	0.632309	0.692105	0.837281	0.627824	0.62582	0.378277	0.473106	0.331876	0.464296	0.624644	0.684672	0.713104	0.603174	0.443487	0.60771	0.932308	0.875291	0.591336	0.675334	0.630208	0.908582	0.3243	0.360239	0.553353
TXNL1	0.0380415	0.0627082	0.0677036	0.129794	0.158381	0.116901	0.101788	0.0796228	0.117255	0.0412477	0.0252023	0	0.102032	0.0757089	0.117521	0.0848116	0	0.149326	0.133176	0.0407275	0.085318	0.039353	0.0431503	0.0311256	0.0556975	0	0.0633643	0.0723263	0.110076	0.0683649	0.0957777	0.124823	0.0763807	0.0960052	0.0247066	0.0309904	0.0920167	0.0834998	0.0465071	0.0185557	0.15039	0.0958782	0.055398	0.0256788	0.0329774	0.0608627	0.0746253	0.0722905
WDR7	0.395402	0.276296	0.197361	0.311146	0.246524	0.367387	0.21284	0.181167	0.157979	0.146668	0.255013	0.160032	0.177814	0.135226	0.202178	0.310744	0.275866	0.300396	0.237837	0.202881	0.349263	0.150271	0.215414	0.199711	0.173904	0.398523	0.444088	0.220396	0.213109	0.224921	0.231147	0.176318	0.194671	0.184096	0.281952	0.294264	0.218722	0.233993	0.0873831	0.184944	0.410497	0.166496	0.207663	0.261663	0.201521	0.183858	0.119379	0.115812
ST8SIA3	0.0541406	0.00292872	0.0165496	0.0331203	0.0184201	0.0260992	0.108609	0.0334005	0.01301	0.0145842	0.0153833	0	0.014183	0.053575	0.0162148	0.0260889	0	0.0760597	0	0.0453943	0.0401997	0.0203496	0.0272508	0.0344073	0.0612964	0.0254482	0.0997288	0.0325982	0.0504261	0.0210836	0.0334053	0.0235877	0.0852704	0	0	0.0306438	0.0455573	0.0299392	0.0626217	0.0535883	0.0247691	0.0403685	0.0296233	0.104026	0	0	0.0334305	0.0174956
ONECUT2	0.00476834	0.00876989	0.00027603	0.00371126	0	0	0	0	0.01301	0.0170391	0	0	0	0.00877829	0.00732626	0.0267098	0	0.00129805	0.0530362	0	0	0.00491426	0	0	0.0192593	0	0	0.0182824	0	0	0.012648	0	0	0	0	0.0495459	0.00352468	0	0.0287803	0	0	0	0	0.00529337	0	0	0	0
FECH	0.033801	0.0183161	0.0292	0.0342963	0	0.0765518	0	0.031589	0.0483578	0.0148894	0	0.0122323	0.044572	0.00431986	0.0411	0	0	0.0175254	0.0163784	0.00518567	0	0.0162494	0.0588841	0.0240731	0.0303209	0	0	0.0229815	0	0.02211	0.0182692	0.0299522	0.0208744	0.0147004	0	0.00727156	0.0209055	0.0383406	0	0	0.0389794	0	0.00402558	0	0	0	0.0131	0.017562
NARS	0.0108774	0.132144	0.0184173	0.0316788	0.0533242	0.0427708	0.100241	0.0526824	0.0997082	0.0060778	0	0.0178747	0.0214864	0.0473397	0.0972611	0.0250884	0.187607	0.0341477	0.0490868	0.129302	0.0528083	0.0386753	0.0459693	0.0245729	0.07379	0	0.164627	0.0615618	0.160742	0.0261742	0.0432463	0.0963252	0.0773442	0.022032	0.0247066	0.0484444	0.0783734	0.0918531	0.0135078	0.0149843	0.117552	0.0142675	0.0804751	0.0208013	0	0.0159182	0.0196433	0.049555
ATP8B1	0.085477	0.149952	0.101939	0.161319	0.153685	0.167819	0.0938529	0.111161	0.0553458	0.0612628	0.121027	0.0795029	0.0898406	0.227738	0.235474	0.247272	0	0.088209	0.0455261	0.214947	0.0274962	0.106831	0.140651	0.0635667	0.145094	0.485457	0.0588945	0.311052	0.1706	0.116166	0.050073	0.112561	0.222834	0.344995	0	0.146365	0.116426	0.0844327	0.00745243	0.104212	0	0.349041	0.0832382	0.0848524	0.186529	0.0359422	0.12829	0.126536
NEDD4L	0.225287	0.202215	0.131047	0.150366	0.251567	0.114144	0.174512	0.238433	0.116185	0.215001	0.173321	0.200247	0.274411	0.177384	0.211933	0.257792	0.288478	0.154282	0.285737	0.232768	0.184684	0.13861	0.0711572	0.36913	0.125134	0.201175	0.063585	0.216251	0.194159	0.189479	0.178893	0.096887	0.172843	0.301628	0.0501675	0.305324	0.223328	0.11117	0.112741	0.224671	0.37055	0.0858894	0.127585	0.165093	0.191525	0.412028	0.141013	0.130731
ALPK2	0	0	0	0.00541566	0	0	0	0	0	0.00227584	0	0	0	0	0.00242344	0	0	0	0	0	0	0	0	0	0.00284532	0	0	0.00330664	0	0.0325854	0	0	0	0	0	0	0	0	0	0	0	0	0	0.0647639	0	0	0	0
MALT1	0.116401	0.170108	0.05771	0.111099	0.178973	0.0828996	0.110574	0.0639979	0.0855755	0.0510773	0.165687	0.0385815	0.0873472	0.126788	0.0736807	0.0833938	0.122707	0.0682459	0.156243	0.127561	0.112732	0.0893563	0.0850165	0.0848372	0.12469	0.0605704	0	0.04776	0.144475	0.201577	0.102869	0.117923	0.112716	0.173063	0.117361	0.157567	0.144979	0.0379879	0.112067	0.0620454	0	0.0956304	0.0502635	0.0232503	0.00946215	0.0780242	0.0791051	0.0904877
ZNF532	0.270453	0.117256	0.138286	0.182273	0.150688	0.198576	0.0913175	0.217352	0.191187	0.173033	0.130251	0.204241	0.133154	0.130419	0.215115	0.295204	0.332416	0.386928	0.150015	0.18124	0.230459	0.112117	0.113064	0.0858736	0.148556	0.0254482	0.346222	0.139688	0.106509	0.119935	0.174983	0.145518	0.197757	0.154328	0.107494	0.321488	0.226976	0.17975	0.182959	0.0729112	0.439525	0.165757	0.182934	0.165155	0.232536	0.194099	0.170141	0.176704
SEC11C	0.0286667	0.0625525	0.00778743	0.0683696	0.101385	0	0.0779085	0.0401949	0.112553	0.0208336	0.0493361	0	0.00456666	0.0259453	0.0294788	0.02523	0	0.043898	0.0066187	0.00638754	0.0193244	0.00972275	0.020252	0	0.000962725	0	0	0.0313764	0.0456173	0.0242485	0.0526346	0.00949904	0.0344282	0.0295443	0.0834239	0.0661489	0.0309021	0	0.0146127	0.0592634	0	0.0120261	0.00402558	0	0	0.0167307	0.0212164	0.00868415
GRP	0	0	0	0.0165773	0	0	0	0	0	0	0	0	0	0	0.0117484	0	0	0	0	0	0	0	0	0	0	0	0	0	0	0	0	0	0	0	0	0	0.00319963	0	0	0	0.0661101	0	0	0	0	0	0.0345627	0.0226681
CPLX4	0	0	0	0	0	0	0	0	0	0	0	0	0	0	0	0	0	0	0	0	0	0	0	0	0	0	0	0	0	0	0	0	0	0	0	0	0	0	0	0	0	0	0	0	0	0	0	0
LMAN1	0.0295304	0.0960231	0.0487183	0.0626283	0.0623838	0.0701498	0.0666587	0.0508852	0.0443231	0.0241657	0.0153833	0.00621956	0.0694266	0.0404453	0.03349	0.0584172	0	0.0220301	0.10913	0.123935	0.0522766	0.0379909	0.0223235	0.0437543	0.0748655	0.0254482	0	0.0386206	0.104457	0.0268932	0.0550735	0.0782635	0.0389282	0.0152789	0.0247066	0.0288626	0.0373788	0.034502	0.120396	0.117624	0	0.0210096	0.109959	0	0	0.0213024	0.0175293	0.0465766
CCBE1	0	0	0	0.0109159	0.00836152	0	0.0386153	0.00277824	0	0.00450298	0	0.00334506	0	0.0041447	0	0	0	0	0.00665559	0.0344525	0	0	0.0975711	0	0.0444994	0	0	0.010179	0.012914	0.0140631	0.00313521	0	0.014861	0	0	0	0.00531889	0.0276109	0.109099	0.0181759	0.0560573	0.0249332	0	0	0	0	0.00256959	0
PMAIP1	0	0.0380059	0.0194078	0.000778577	0	0.0592708	0.052483	0.00338745	0.0518552	0.00820799	0.0433075	0	0.0263108	0	0.00633784	0.0147944	0	0.00782527	0.0201453	0.0025679	0.0250436	0.016677	0.00870855	0.0086879	0.0240181	0.0266131	0	0	0.0295849	0	0.0128628	0	0.0238872	0.00585647	0	0	0.00984476	0	0.0166932	0.0362244	0.0661101	0.00559388	0.00116057	0.0548829	0	0.00626446	0.0645314	0.0194825
MC4R	0	0	0	0	0	0	0	0	0	0	0	0	0	0	0	0	0	0	0	0	0	0	0	0	0	0	0	0	0	0	0	0	0	0	0	0	0	0	0	0	0	0	0	0	0	0	0	0
CDH20	0.133048	0.0992026	0.0212066	0.0216721	0.0142191	0.115208	0.0186042	0.0393823	0.00616599	0.0298826	0.0291602	0.0245697	0.0759249	0.0411037	0.016321	0.0968564	0	0.0754893	0.0926174	0.00650079	0.0401997	0.00767189	0.0434175	0.0331903	0.139048	0.0762034	0.311407	0.0627303	0.179742	0.0834714	0.0553635	0.0756619	0.0301509	0.0934103	0	0.02433	0.0369386	0.158123	0.0166932	0.0221274	0.0677363	0.044529	0.00418572	0.0228996	0.105098	0	0.0281089	0.115113
RNF152	0.237736	0.763787	0.347255	0.323622	0.334417	0.559105	0.334412	0.532844	0.427162	0.629728	0.823274	0.822185	0.428425	0.345335	0.797275	0.464865	0.483908	0.524243	0.143432	0.324118	0.655271	0.719815	0.235486	0.510316	0.572862	0.691594	1.22375	0.447801	0.247132	0.431681	0.689118	0.451915	0.507776	0.35045	0.903573	0.348647	0.747216	0.635615	0.59949	0.80256	0.338092	0.483938	0.363737	0.515673	1.06632	0.720093	0.45961	0.423044
PIGN	0.152117	0.093933	0.0534393	0.0771505	0.0884091	0.0813511	0.0868941	0.0719376	0.141613	0.0999084	0.093042	0.054293	0.0614147	0.0858689	0.137027	0.14323	0	0.161887	0.112046	0.0665003	0.0753478	0.101115	0.0698825	0.0917926	0.101968	0	0.223958	0.166579	0.0941404	0.173681	0.112791	0.116014	0.0678245	0.115731	0	0.115479	0.056336	0.0964869	0.0778305	0.155234	0.109638	0.131354	0.159143	0.205279	0.00946215	0.148419	0.0973265	0.0841287
TNFRSF11A	0	0	0	0.00326126	0	0	0	0	0.0311216	0	0	0	0	0.0101163	0.00316753	0.0260148	0	0	0.0287369	0.00162481	0	0.00498536	0.00245355	0.0197038	0.00559013	0	0	0.00462605	0	0.00840774	0.00293292	0	0	0.0233805	0.101049	0	0.00183912	0	0	0	0	0	0	0	0	0	0.00769429	0
ZCCHC2	0.100544	0.0824173	0.0481098	0.110712	0.211686	0.0966774	0.126439	0.141906	0.0574546	0.0980589	0.183395	0.137525	0.130856	0.0957867	0.0797895	0.0707223	0.261448	0.120468	0.108273	0.0854285	0.179571	0.145605	0.117469	0.107664	0.167021	0.149103	0.150639	0.187212	0.230409	0.201435	0.0839017	0.128237	0.14052	0.0774981	0.387275	0.167798	0.102302	0.110905	0.0627224	0.0834145	0.236339	0.162923	0.150416	0.0746589	0.0921946	0.0245573	0.0821638	0.0993479
PHLPP1	0.178649	0.234378	0.238431	0.324187	0.263312	0.413054	0.212239	0.421643	0.218572	0.298212	0.422878	0.696718	0.365397	0.191408	0.308218	0.412597	0.688643	0.363045	0.227749	0.303674	0.457406	0.216632	0.218345	0.228922	0.272548	0.111237	0.368464	0.288167	0.328381	0.276754	0.286733	0.234449	0.307909	0.228541	0.280841	0.379567	0.309176	0.463146	0.257064	0.211142	0.140659	0.258226	0.241908	0.333866	0.686972	0.146145	0.271832	0.288694
BCL2	0.210352	0.495466	0.378731	0.222884	0.403707	0.575519	0.478797	0.413703	0.291377	0.521712	0.675475	0.391275	0.546589	0.420215	0.410553	0.400768	0.262561	0.537567	0.339927	0.291342	0.562199	0.23263	0.471699	0.644581	0.290952	0.557242	0.382136	0.120062	0.25748	0.41178	0.317377	0.142695	0.344822	0.29952	0.201355	0.551265	0.384059	0.528896	0.229225	0.728016	0.682011	0.30352	0.142478	0.626256	0.511959	0.262158	0.223532	0.344165
KDSR	0.0150652	0.0254097	0.060834	0.0317391	0.0990462	0	0.118164	0.0415575	0.02241	0.0516787	0.0210753	0.0531574	0.0336709	0.046687	0.0183999	0.0548219	0.122707	0.0112879	0.0967288	0.0441081	0.227479	0.0300467	0.0557755	0.0443373	0.0363551	0	0.128797	0.0785042	0.142935	0.109552	0.122762	0.0859286	0.0616741	0.0318984	0	0.0818871	0.0563051	0.0979659	0.0480435	0.119408	0.142929	0.0298329	0.0860982	0.016044	0.0645049	0.184223	0.131285	0.083803
VPS4B	0.0542882	0.11993	0.106417	0.0935725	0.0353951	0.190752	0.0590763	0.0360836	0	0.0759227	0.03536	0.0145829	0.0964366	0.0873	0.0723762	0.0125233	0.120626	0.0380208	0.168283	0.0748088	0.176956	0.0505111	0.0650826	0.0405721	0.0728336	0.163012	0.167972	0.0858305	0.0514555	0.0260837	0.102645	0.101153	0.0931103	0.0568147	0	0.0343552	0.0638919	0.0641657	0.0288498	0.0259711	0.0429505	0.0298724	0.0640853	0.0128187	0.182835	0.0931164	0.0716591	0.0602443
SERPINB5	0	0	0	0	0	0	0	0	0	0	0	0	0	0	0	0	0	0	0	0	0	0	0	0	0	0	0	0.00588789	0	0	0	0	0	0	0	0	0	0	0	0	0	0	0	0	0	0	0	0
SERPINB12	0	0	0.00532917	0	0	0	0	0	0	0	0	0	0	0	0	0	0	0	0	0	0	0	0	0	0	0	0	0	0	0	0	0	0	0	0	0	0	0	0	0	0	0	0	0	0	0	0	0
SERPINB13	0	0	0	0	0	0	0	0	0	0	0	0	0	0	0	0	0	0	0	0	0	0	0	0	0	0	0	0	0	0	0	0	0	0	0	0	0	0	0	0	0	0	0	0	0	0	0	0
SERPINB11	0	0	0	0	0	0	0	0	0	0	0	0	0	0	0	0	0	0	0	0	0	0	0	0	0	0	0	0	0	0	0	0	0	0	0	0	0	0	0	0	0	0	0	0	0	0	0	0
SERPINB7	0	0	0	0	0	0	0	0	0	0	0	0	0	0	0	0	0	0	0	0	0.0278583	0	0	0	0	0	0	0	0	0	0	0	0	0	0	0	0	0	0	0	0	0	0	0	0	0	0	0
SERPINB2	0	0	0	0	0	0	0	0	0	0	0	0	0	0	0	0	0	0	0	0	0	0	0	0	0	0	0	0	0	0	0	0	0.0138775	0.00283249	0	0	0	0	0	0	0	0	0	0	0	0	0	0
SERPINB10	0	0	0	0	0	0	0	0	0	0	0	0	0	0	0	0	0	0	0	0	0	0	0	0	0	0	0	0	0	0	0	0	0	0	0	0	0	0	0	0	0	0	0	0	0	0	0	0
HMSD	0	0	0	0.0390141	0	0	0	0	0	0	0	0	0	0.000351153	0	0	0	0	0	0	0	0	0	0	0	0	0	0.0130822	0	0	0.00839019	0	0	0	0	0	0.00209043	0	0	0	0	0.021984	0	0	0	0	0.00200737	0
SERPINB8	0.0346144	0.0259939	0.00287067	0	0	0	0	0.000104752	0	0.0128041	0	0.0150148	0	0.00341393	0.00813459	0	0	0.0356259	0	0	0	0.00982103	0	0	0.000157214	0	0	0.00158444	0	0.0261742	0.00582274	0	0.00950929	0.00613771	0	0	0.002696	0.0376463	0.00106057	0	0	0.0290179	0.0211058	0	0	0.0213043	0	0.00510924
CDH7	0.00537416	0.0153808	0.00530304	0.0376025	0.0257073	0	0	0.0122718	0	0.00501058	0	0	0.0478189	0	0.0198649	0.0147944	0	0.0325785	0	0.0134007	0	0.00366061	0	0	0.0310317	0	0	0.039054	0.0143164	0	0.0012168	0.0108677	0.0108245	0.0383513	0	0	0.0150844	0	0.017805	0.0111071	0	0.027249	0.00116057	0	0	0	0.00475205	0.0143626
CDH19	0	0	0.00256627	0.0134874	0.0105049	0	0	0.0380481	0	0	0.0728895	0	0	0.000226918	0.00744492	0	0	0	0	0.00624365	0	0.00190582	0	0.0225641	0.00336392	0	0	0.0133262	0.02126	0	0.00641396	0	0.00265623	0	0	0	0.00207351	0.0310245	0	0	0	0	0	0.0422153	0.0422419	0	0	0
DSEL	0	0.0179127	0.0224384	0.0276791	0.0499979	0.0435114	0.0209853	0.029308	0.0240669	0.0158863	0.0105779	0	0.0447183	0.0269696	0.0291551	0.0262707	0.0931661	0.0144706	0.0408731	0.025898	0.0489645	0.0249232	0.0295465	0.00529661	0.0389984	0	0	0.0174023	0.034348	0.0241884	0.00859495	0.0674027	0.00571542	0.00292805	0	0.00362388	0.0247732	0.0414409	0.00106057	0.0162048	0	0	0.0142499	0.0767122	0	0.106867	0.00920582	0.00530601
TMX3	0.102121	0.143053	0.108136	0.0975586	0.100585	0.15161	0.133979	0.0716704	0.0608804	0.0575133	0.0153234	0.118	0.0138283	0.102083	0.107255	0.177866	0	0.0885055	0.0328373	0.0626825	0.0875705	0.100215	0.0530417	0.0409323	0.0714127	0.209014	0.0908424	0.118049	0.256982	0.167448	0.069193	0.0973739	0.0739913	0.0587589	0	0.0804942	0.0791581	0.0685021	0.203493	0.0954033	0.117552	0.0239527	0.0981973	0.0555087	0.203888	0.0271284	0.0695779	0.107859
CCDC102B	0.15534	0.438942	0.0110923	0.0638456	0.0493369	0.298407	0.162212	0.0537208	0.0525476	0.199872	0.189126	0.255892	0.150283	0.051072	0.135683	0.229231	0.122707	0.241935	0.115542	0.163397	0.357415	0.213479	0.0382543	0.284199	0.105526	0.194567	0.551925	0.177574	0.00895198	0.166068	0.259005	0.866704	0.145012	0.0277909	0	0.113342	0.1555	0.177328	0.339266	0.325431	0.13627	0.208467	0.0983969	0.473348	0.315327	0.085595	0.1209	0.993647
DOK6	0.293731	0.420879	0.0475333	0.175056	0.055565	0.19931	0.113345	0.203034	0.0545864	0.161093	0.0144309	0.102885	0.276409	0.0873591	0.160846	0.0869687	0.0839589	0.146676	0.174904	0.0629075	0.142022	0.0903795	0.0311365	0.251648	0.0616179	0	0.209034	0.136095	0.206523	0.2356	0.123342	0.137012	0.141255	0.130383	0.17021	0.0631567	0.15144	0.274481	0.100721	0.254507	0.205064	0.068346	0.141475	0.235679	0	0.118524	0.0955319	0.15347
CD226	0.0932614	0.00424795	0.00787872	0	0.01598	0	0.110966	0.0487667	0	0.040801	0.246957	0.0242875	0.0100317	0.00555087	0.0170151	0	0	0	0.125498	0	0.0299127	0.0381422	0.0547264	0.226656	0	0	0	0.00588789	0.00718529	0.0260837	0.0411936	0	0.0474691	0	0	0.113878	0.00210246	0.028081	0.191906	0.161156	0.129262	0	0	0	0	0	0.0018809	0
RTTN	0.172524	0.0833467	0.0561916	0.0749039	0.14558	0.0383439	0.0852421	0.0788559	0.06384	0.0622289	0.106441	0.0731641	0.104657	0.0441278	0.0704839	0.144799	0.122707	0.0871299	0.138171	0.0447538	0.107057	0.0596003	0.0635011	0.0791799	0.0476059	0	0	0.0792928	0.0385063	0.144818	0.0658697	0.159371	0.0694996	0.0692255	0	0.16543	0.0502646	0.117582	0.098525	0.0352253	0.221252	0.0842196	0.096908	0.0208013	0	0.129953	0.0849812	0.0643863
SOCS6	0.00537416	0.0609807	0.0683485	0.0246747	0.0411347	0.0401977	0.0602527	0.0184019	0.0311216	0.0586812	0.0278893	0.0688555	0.0157723	0.0119721	0.0142838	0.0288544	0	0.0163389	0.0865558	0.0275234	0.0672022	0.020076	0.0459779	0.0170754	0.0538031	0	0	0.0301992	0.0775512	0.0498856	0.087372	0.00980677	0.0310217	0.0110115	0	0.0510223	0.0417196	0.0771166	0.0135078	0.0181133	0	0.0421962	0.0118677	0.0228095	0.0881033	0.0358126	0.0324692	0.0208036
CBLN2	0.0677723	0.0282506	0.0305505	0.125546	0.0884615	0.0489778	0.144105	0.0524347	0.0255964	0.0100314	0.0379652	0.0318609	0.0936235	0.0620355	0.0739797	0.0604627	0	0.133382	0.111057	0.0662318	0.0119104	0.0321809	0.0776913	0.0110124	0.0722917	0.0860485	0.186825	0.103973	0.059978	0.145358	0.0685236	0.00878637	0.0808347	0.0374397	0.0547827	0.105133	0.102776	0.0500868	0.0162677	0.0588376	0.0239143	0.0222756	0.0775371	0.0420842	0.225715	0.0257915	0.0209493	0.0651701
NETO1	0.0286667	0.0179754	0.00027603	0.10211	0.0953846	0.0964711	0.0841745	0.117129	0.0891135	0.0219912	0.0305494	0.0290047	0.0111636	0.0106537	0.0348701	0.0263398	0.120626	0.00669153	0.0473037	0.0605798	0.0360038	0.0183116	0.0876777	0	0.0747951	0	0	0.0919848	0.0831326	0.122093	0.0933744	0.0473638	0.0763209	0.043001	0.0888478	0.115627	0.0574537	0	0	0.011486	0	0.0740197	0.0197351	0.0187718	0.345895	0.0619825	0.0183183	0.0727209
FBXO15	0.0222418	0	0.0213403	0	0.00448177	0	0	0.00729343	0	0.0252613	0	0	0	0.00575776	0.0182344	0.0163583	0	0.0209449	0	0.00352628	0	0.00269804	0	0	0.00506087	0	0	0.0504565	0.00105098	0	0.0156881	0.00834169	0	0.0170889	0	0	0.00435738	0	0	0.0259711	0	0	0	0	0	0	0.000188316	0
TIMM21	0	0.0281755	0.00027603	0.0265223	0	0	0.00252846	0.00370325	0.0156811	0.00589418	0	0.0122323	0.00497042	0.0120291	0.00831998	0	0	0.1011	0.00723191	0.00168871	0.00825474	0.0070455	0.00566864	0.00608213	0.0126884	0	0	0.0184054	0.0538379	0	0.025262	0.0410164	0	0.0178687	0	0	0.0305383	0.035555	0.102338	0.0375214	0	0.0250122	0.00100996	0	0	0.00292154	0.00297522	0.00867674
CYB5A	0.0183232	0	0.0142958	0.0745907	0.0287874	0.0459601	0.0261521	0.0345431	0.00105171	0.041455	0.0419092	0.0257955	0.0146543	0.016177	0.0420181	0.0119306	0	0.0262104	0.0923148	0.00398871	0.0528686	0.0260211	0.0425686	0.00591978	0.0503247	0.0266131	0.059042	0.0115084	0.0675551	0.0268932	0.0244985	0.0170594	0.0379471	0.0634511	0	0.00625513	0.0318171	0.0595961	0.0738544	0.131297	0.0247691	0.00645346	0.0647763	0.00529337	0.0266938	0	0.0190541	0
C18orf63	0	0	0.00311146	0	0	0	0	0	0	0	0	0	0	0	0	0.0501625	0	0	0	0	0	0	0	0	0	0	0	0	0	0	0	0	0	0	0	0	0.000904361	0	0	0	0	0	0	0	0	0	0	0
CNDP2	0.0327378	0.0279586	0.120795	0.0382384	0.0264646	0.03568	0.106449	0.106071	0.0813219	0.0325933	0.107849	0.110895	0.0253994	0.115959	0.051603	0.0757771	0.0839589	0.0854347	0.144961	0.0465002	0.0199798	0.0718127	0.0351937	0.0334622	0.0433124	0.0254482	0.146498	0.0762553	0.061609	0.0734223	0.0416459	0.0857127	0.0393887	0.029125	0.0598183	0.0510299	0.0472701	0.0396845	0.148246	0.123163	0.0429505	0.0643797	0.120911	0	0.181901	0.0348758	0.0440564	0.0436935
CNDP1	0.00963364	0.00824187	0.00787872	0.00659106	0.00245103	0	0.0122038	0.0262734	0.0210132	0.00219601	0	0	0.0244301	0.0119079	0.0300969	0.0234903	0	0.0139597	0.0197718	0.010958	0.0170626	0.0177509	0.00797228	0.0121046	0.0164636	0.131927	0	0.00903806	0.0143164	0.0565253	0.0302362	0.0105093	0.0358395	0.00716959	0	0	0.0244386	0	0.0173305	0	0	0.0202608	0.075711	0.0645241	0.00946215	0.0299746	0.0218104	0.0105939
ZNF407	0.272835	0.304135	0.10985	0.361315	0.274694	0.535193	0.269903	0.281943	0.101585	0.330732	0.206162	0.386773	0.20767	0.204031	0.225622	0.271993	0.642183	0.335952	0.213338	0.359117	0.29398	0.224858	0.211769	0.21608	0.190401	0.0644674	0.355482	0.267383	0.235798	0.256071	0.257386	0.218067	0.225348	0.333228	0.316295	0.298014	0.257193	0.313703	0.364369	0.235476	0.312103	0.298762	0.169555	0.313588	0.194439	0.230659	0.233273	0.401426
ZADH2	0.0894394	0.0929796	0.0438178	0.100082	0.0599267	0.0989823	0.0765483	0.01285	0.0649887	0.0386761	0.0139392	0	0.0528767	0.0374677	0.0895672	0.025268	0.159184	0.0839499	0.0512413	0.0616013	0.060281	0.0363091	0.0329803	0.0121046	0.0215685	0.126619	0	0.0389707	0.075169	0.0179083	0.104967	0.0487906	0.0567889	0.039805	0.14001	0.0238712	0.0433458	0.0604417	0.0836217	0.0269546	0	0.0464116	0.0224765	0.0835424	0.214588	0.082661	0.0399327	0.0464767
TSHZ1	0.113614	0.0956809	0.0574143	0.114984	0.200549	0.153182	0.228223	0.087867	0.0331789	0.0338915	0.0364974	0.251344	0.0502981	0.0782988	0.0785727	0.0546025	0	0.0745315	0.195357	0.0674043	0.0137136	0.0440671	0.124156	0.194111	0.061212	0	0.136569	0.0976969	0.129122	0.131221	0.142382	0.0789152	0.0520901	0.130413	0.119179	0.166324	0.104658	0.0299392	0.0397042	0.0708148	0.0239143	0.0572328	0.129395	0.354325	0.12117	0.00698555	0.0558924	0.079001
SMIM21	0	0	0	0	0	0	0	0	0	0	0	0	0	0	0	0	0	0	0	0	0	0	0	0	0	0	0	0	0	0	0	0	0	0	0	0	0	0	0	0	0	0	0	0	0	0	0	0
ZNF516	0	0.104733	0.0353525	0.0816108	0	0.0868325	0.158666	0.0356586	0.0192246	0.0948253	0.0737768	0.121564	0.0726813	0.0813354	0.0491385	0.0838753	0	0.0675609	0.0782077	0.057546	0.0818458	0.0353152	0.110599	0.0338953	0.0126749	0.0948603	0.209546	0.204997	0.101018	0.105047	0.0362122	0.040542	0.0308333	0.138285	0.12194	0.0766412	0.0370511	0.136588	0.0331955	0.138588	0.176288	0.184827	0.0741122	0.160093	0.179039	0.0311747	0.0410068	0.0533346
ZNF236	0.053816	0.0778863	0.0392641	0.0727129	0.0605765	0.138837	0.110335	0.0320218	0.0280039	0.0595902	0.134517	0.00677533	0.214014	0.047733	0.0874578	0.10618	0	0.0725472	0.171712	0.0548718	0.134244	0.0323687	0.0714901	0.120103	0.0508213	0	0.252491	0.139599	0.105723	0.0669578	0.0455305	0.103259	0.112987	0.06532	0.165272	0.0224332	0.0990791	0.154361	0.200027	0.172119	0.263553	0.0359156	0.0566829	0.108645	0.180709	0.0182846	0.0378343	0.0728101
MBP	0.0399632	0.0566525	0.177508	0.0788702	0.0791856	0.208266	0.37949	0.221093	0.0841973	0.029757	0.0690745	0.191675	0.131997	0.162115	0.191451	0.0694829	0.435335	0.10477	0.106291	0.130449	0.0628055	0.133266	0.14604	0.374896	0.192103	0.149103	0.171734	0.118013	0.167285	0.188756	0.158763	0.0851313	0.152995	0.176304	0.217161	0.142131	0.147522	0.0673835	0.250575	0.204039	0.174294	0.21692	0.185296	0.135288	0.119955	0.0412546	0.0760636	0.0375972
GALR1	0	0	0	0.0154713	0	0	0	0	0	0.00142503	0	0	0	1.60464e-05	0.00583162	0	0	0	0	0	0	0.0181478	0.134745	0	0	0	0	0.0266657	0	0.0571019	0	0.0233219	0	0	0	0	0.000979041	0	0	0	0	0.0330126	0	0	0	0.0241664	0	0
SALL3	0	0	0	0	0	0	0	0	0	0	0	0	0	0.00205924	0	0	0	0	0	0	0	0	0	0	0	0	0	0	0	0	0	0	0.0092669	0	0	0	0.00232039	0	0	0	0	0	0	0	0	0	0	0
ATP9B	0.270278	0.21983	0.262929	0.213444	0.131508	0.169413	0.194236	0.155418	0.176829	0.133919	0.201235	0.174613	0.211529	0.149563	0.243395	0.354978	0.515529	0.168469	0.174741	0.177581	0.240929	0.161961	0.150995	0.161831	0.241179	0.16344	0.139146	0.272232	0.264163	0.165303	0.148417	0.241564	0.183643	0.194518	0.387147	0.304922	0.201328	0.331697	0.210703	0.129146	0.243915	0.18237	0.129959	0.300627	0.223992	0.159646	0.151887	0.310802
NFATC1	0.00963364	0	0.0200751	0.0391121	0.0166711	0.0435114	0.0736879	0.0196049	0.00105171	0.0191873	0.0153833	0.0331189	0.0345336	0.0115881	0.0144464	0.0615724	0.291524	0.0169858	0.0160693	0.0145817	0	0.0282029	0.0170354	0.0467276	0.0252003	0	0	0.0123134	0.0233451	0.0210836	0.00326026	0.0163622	0.00400658	0.0599627	0.0501675	0.107182	0.0278619	0	0.0731102	0	0	0.0629863	0.0467131	0	0	0.0817336	0.0396606	0.044044
CTDP1	0.0312939	0.0027632	0.0703283	0.0390187	0.0314754	0.0154714	0.0108287	0	0.0311216	0.0260127	0	0.0461964	0.00456666	0.027526	0.0223302	0	0.120626	0.0449562	0.0360589	0.0084615	0.0112244	0.0160397	0.0141931	0.0110124	0.00890604	0	0.121832	0.0339064	0.0350556	0.0449367	0.0496101	0.0218442	0.0118736	0.0196544	0.0265456	0.0221507	0.0478178	0.0751674	0.0113705	0.0181759	0	0.0354205	0.0418825	0	0	0.0584458	0.019795	0.0846388
KCNG2	0	0	0	0	0	0	0	0	0	0	0	0	0	0.0152654	0	0	0	0	0	0	0	0	0.0075408	0	0	0	0	0	0	0	0.00313521	0	0	0	0	0	0	0	0	0	0	0	0	0	0	0	0.00106232	0
HSBP1L1	0.0281669	0.0677676	0.0641648	0.0549973	0.003407	0.0134578	0.0595573	0.00957791	0.0210132	0.00409779	0.0144309	0.0555402	0	0.0346316	0.0172547	0	0	0	0.0474541	0.0170651	0.0170626	0.00639761	0.000452965	0.0107423	0.00581044	0	0	0.0258373	0.0075522	0.0124053	0.0112365	0.000325588	0.0147977	0.0109955	0	0.0563712	0.0295921	0.0259053	0	0.0523477	0	0.0365257	0.00886888	0	0.00946215	0	0.00643593	0.0161353
TXNL4A	0.0543984	0.00292872	0.0385264	0.0907852	0.0853692	0	0.0658049	0.0785575	0.0442832	0.0900124	0.123043	0.0273728	0.0607738	0.0531805	0.0607131	0.105462	0	0.0969609	0.145931	0.0482465	0.0890984	0.0365762	0.0448317	0.052801	0.0823933	0	0.0780182	0.1177	0.0791171	0.0522864	0.0736376	0.0702095	0.057824	0.0388675	0.0993987	0.104226	0.078381	0.138827	0.0832364	0.0150516	0.108221	0.0848881	0.0343572	0.153759	0.0622198	0.082482	0.0400265	0.0479191
AC090360.1	0	0	0	0	0	0	0	0	0	0	0.0114314	0	0	0.00105728	0.00586476	0	0	0	0	0	0	0	0	0	0	0	0	0.000704507	0.00809714	0	0	0	0.00767231	0	0	0	0	0.0951601	0	0	0	0	0	0	0	0	0.00256959	0
ADNP2	0	0.0839091	0.0209936	0.0562824	0.0105049	0.0405928	0.0503149	0.0337206	0.0265938	0.0375422	0.0291402	0.0217459	0.0471032	0.0325997	0.0517204	0.031419	0	0.110386	0.160475	0.0377388	0.0458246	0.0410092	0.00565808	0.0542023	0.0390596	0.0654351	0.121832	0.0805364	0.086233	0.0349354	0.0655419	0.0613958	0.0348571	0.0437286	0.0400372	0.102858	0.0460179	0	0.11143	0	0	0.0557001	0.0425866	0.0208013	0.206717	0.0257952	0.0319873	0.106727
PARD6G	0	0.0502797	0.0324529	0.0737992	0	0.134713	0.0108287	0.0326607	0.0846284	0.0694886	0	0.113285	0.0609139	0.0311726	0.0877353	0.0698373	0	0.157036	0.0455241	0.134326	0.0955598	0.0216376	0.00077366	0.0256889	0.0294221	0.131927	0	0.0536212	0.0309273	0.0271018	0.0749766	0.0221878	0.0144864	0.0509924	0	0.0701934	0.0702037	0.0951601	0.073561	0.0386381	0.0737466	0.0524872	0.00100996	0	0	0.0584758	0.00251882	0.0602467
C20orf96	0	0.00672198	0.0135912	0.0319981	0.0620163	0	0.0289999	0.000104752	0	0.0103775	0	0	0.00418162	0.00310297	0.0108981	0.020482	0	0	0.0016856	0.00991368	0	0.00675695	0.000212485	0.0176935	0	0	0.0997288	0	0	0	0.0107061	0.00780429	0.00912821	0.00634885	0	0	0.00398174	0	0	0	0	0.00855943	0.00427851	0	0	0	0.00177334	0
ZCCHC3	0	0.0344576	0.0246034	0.0243559	0.0111282	0	0.110505	0.0287908	0.0483578	0.0161117	0	0.103898	0.013699	0.00968659	0.0240564	0.0282768	0	0	0.0978122	0.0168467	0	0.0167332	0.0120811	0.0154968	0.00770787	0	0	0.0203849	0.0108296	0.00507195	0.0668623	0.0107292	0.00569889	0.00550911	0	0	0.0252719	0	0.0193422	0.0199047	0	0.00476063	0.000875216	0	0.00946215	0	0.0107973	0.0124207
SOX12	0	0	0.00027603	0.0120537	0.0208833	0.0439324	0	0.00863764	0	0.0100942	0	0	0.0105613	0.0294741	0.0105044	0.0174701	0	0	0.0193472	0.00308238	0	0.00400239	0.0115211	0.00711506	0.0250113	0.0477323	0	0.0185299	0.0108296	0	0.018041	0.000325588	0.0198412	0.00292805	0	0	0.021197	0	0	0	0	0.00476063	0	0	0	0	0.013267	0.00757648
NRSN2	0	0.0227188	0.0341282	0	0.0303699	0	0.0498152	0.0449289	0.0204424	0.00524105	0.119176	0	0.0426442	0.00683311	0.0540091	0.0219223	0	0.0284503	0.009366	0.0170587	0.0170626	0.0319408	0.0566014	0.0114654	0.0147713	0	0.0997288	0.0584518	0.0719609	0.0666285	0.0292628	0.0418337	0.0379761	0.0424947	0.0247066	0	0.045179	0.0147328	0.112276	0.0489485	0.0429505	0.0191564	0	0	0	0.0303817	0.00188075	0.0513176
TRIB3	0.00537416	0	0.021044	0	0.0238055	0	0.0106737	0.0214926	0	0	0	0	0.0165651	0.0291285	0.00138395	0.0109873	0	0	0.00700579	0.0043677	0	0	0.0780229	0.0150278	0	0	0	0	0	0.0110769	0.000581687	0.0161304	0	0.0162366	0	0	0.00242079	0	0	0.0185557	0	0	0.00116057	0	0	0	0.00340169	0
RBCK1	0.058971	0.0772469	0.0629967	0.0765343	0.0584478	0.116301	0.0721705	0.0561793	0.176936	0.0350472	0.0305494	0.0312553	0.0475728	0.0618018	0.0823352	0.0954314	0.290617	0.0333742	0.161249	0.0327524	0.0857745	0.0515279	0.0204623	0.0723657	0.0273323	0	0	0.0864247	0.0990316	0.0415707	0.0463653	0.0687027	0.0325622	0.045087	0	0.0695415	0.0513729	0.0487812	0.0163756	0.0809279	0	0.0513587	0.0680562	0.0422153	0.0477056	0.055486	0.0250703	0.0886245
TBC1D20	0.054116	0.0818644	0.02212	0.012909	0.0389983	0.0784352	0.0830577	0.0532577	0.0532153	0.0552821	0.0291402	0.0667074	0.0289334	0.0244947	0.0496579	0.0657521	0	0.0410828	0.0836825	0.0710444	0.078106	0.0127992	0.0687639	0.0418663	0.0422237	0	0.0588945	0.0373284	0.0451565	0	0.0591551	0.0381952	0.0506063	0.0288196	0.0758049	0.0330672	0.03192	0.123872	0.115629	0.109787	0	0.0386745	0.0283366	0.0536733	0	0.0344341	0.0196926	0.0234898
CSNK2A1	0.188046	0.0664331	0.113633	0.0992872	0.109845	0.187668	0.223286	0.115804	0.161653	0.0761455	0.0911789	0.17905	0.0577205	0.143251	0.1388	0.146786	0.186491	0.140737	0.0650123	0.126861	0.284381	0.0699402	0.114766	0.106542	0.0567843	0.315862	0.256156	0.105999	0.0980789	0.147127	0.151915	0.0740097	0.106327	0.128438	0.263872	0.0846721	0.136802	0.102197	0.144657	0.104438	0	0.122237	0.269879	0.0946107	0.166726	0.100384	0.177917	0.122767
TCF15	0	0	0	0.00788484	0.0136278	0.0244193	0	0.00448903	0	0.00627765	0.0824252	0	0	0.000809194	0.0178278	0.0083567	0	0	0.0661617	0.0213778	0	0.0278141	0.00984137	0	0.000642901	0	0	0	0	0	0.0232293	0	0.00223402	0.00115256	0.101049	0	0.0448356	0	0	0	0	0	0.000875216	0.0242435	0	0	0.00874994	0.0405419
SRXN1	0	0	0	0	0	0	0	0	0	0	0	0	0	1.60464e-05	0	0	0	0	0	0	0	0	0	0	0	0	0	0	0	0	0	0	0	0	0	0	9.32482e-06	0	0	0	0	0	0	0	0	0	0	0
AL121758.1	0	0	0	0	0	0	0	0	0	0	0	0	0	0	0	0	0	0	0	0	0	0	0	0	0	0	0	0	0	0	0	0	0	0	0	0	0	0	0	0	0	0	0	0	0	0	0	0
SLC52A3	0.0288021	0.0565471	0.0330997	0.00371126	0.0352666	0	0.016677	0.0515938	0.0395069	0.0239142	0.03886	0.0266733	0.0129872	0.0203216	0.0145519	0	0	0.0695158	0.0846334	0.0445906	0	0.0468615	0.0347	0.0639718	0.0357676	0.0254482	0	0.0210963	0.0133095	0.0110769	0.0394074	0.0291936	0.0832486	0.120721	0.0598183	0	0.0536729	0.0473581	0.00369799	0	0	0.00929727	0.0756889	0	0	0.0373511	0.0267029	0.0101257
FAM110A	0	0	0	0	0	0	0.0367079	0.000104752	0.00105171	0	0	0	0	0	0	0	0	0	0.00665559	0.00878862	0	0	0	0	0.008626	0	0	0.0144785	0	0.0261742	0	0.0184852	0.0141924	0.0174463	0	0	0.00986099	0	0.00106057	0	0	0.00559388	0	0	0	0	0.0117587	0.014131
ANGPT4	0	0	0	0	0	0	0	0	0	0	0	0	0	0.00610789	0.0113009	0	0	0	0	0.00376904	0	0	0	0	0.0145194	0	0	0	0	0	0.00106865	0	0.000860927	0	0	0	0.00108434	0	0	0.0361874	0	0	0	0	0	0	0	0
RSPO4	0	0.0043109	0	0	0	0	0	0.00398758	0	0	0	0	0	0	0.0152937	0.00799275	0	0.0175254	0.023167	0	0	0.00487497	0.00077366	0	0.043264	0	0	0.000138741	0.0151911	0	0	0	0.0148355	0.00334314	0	0	0.00268876	0	0	0.0616575	0	0	0.00176156	0	0	0	0.0178636	0.0694728
PSMF1	0.226263	0.121038	0.110624	0.0495539	0.141212	0.0140233	0.115873	0.122299	0.0617	0.107531	0.0400414	0.10357	0.0449717	0.0591987	0.0602552	0.0966644	0.122707	0.132059	0.108825	0.127446	0.101174	0.071027	0.0249658	0.0634437	0.0907837	0	0	0.0837838	0.180431	0.080546	0.0684563	0.0540209	0.108158	0.0817789	0.0809906	0.0731292	0.099465	0.176955	0.128528	0.14086	0.0239143	0.0401458	0.144955	0.128725	0.250453	0.0361496	0.0496862	0.0446462
TMEM74B	0.0269971	0.00424795	0.00727162	0.010558	0	0	0.0125468	0.0171357	0.0210132	0.0205851	0	0	0	0.00670869	0.0135887	0	0	0.0369562	0.0392039	0.0746143	0	0.000356566	0	0.0121046	0.00451253	0.0254482	0	0.0131526	0	0	0.0194119	0.0548985	0.0126641	0.0014782	0	0.0626645	0.00806308	0	0	0	0	0.000981746	0.000313674	0	0	0.00292154	0.00453827	0
C20orf202	0	0	0	0	0	0	0	0	0	0	0	0	0	0	0	0	0	0	0	0	0	0	0	0	0	0	0	0	0	0	0	0.0209574	0	0	0	0	0	0	0	0	0	0	0	0	0	0	0	0
RAD21L1	0.00622634	0	0	0	0	0	0	0	0	0	0	0	0	0.00105728	0	0	0	0	0	0	0	0.00045743	0	0	0	0	0	0	0	0	0.00571836	0	0	0	0	0	0.00844148	0	0	0	0	0	0.0057899	0	0	0	0	0
SNPH	0	0	0.00689477	0.0214559	0.017923	0.0414994	0.0357071	0.0563044	0.0347782	0.0117601	0	0.00334506	0.0272689	0.0107273	0.0171466	0	0	0.0224701	0.0478793	0.0348653	0.0162639	0.000851568	0.000212485	0	0.0240414	0	0.164627	0.0138608	0	0.035603	0.0227678	0.0356968	0.0320244	0.0546121	0	0.00727156	0.0523837	0	0.00752769	0.0111071	0.139427	0	0.00461842	0	0.302396	0	0.01724	0
SDCBP2	0	0	0	0	0	0	0.0106737	0.00587722	0	0.00218041	0.0481506	0.00621956	0.0124344	0.028745	0.0236825	0.0196153	0	0.00664711	0	0	0	0.0132414	0	0	0.00958872	0	0	0.00306774	0.0220961	0.0380768	0.00755322	0.0120092	0.0479879	0.00522694	0	0	0.0142967	0	0.00664468	0	0	0	0.00402558	0.0681186	0	0.00292154	0	0.0164316
AL136531.2	0.072677	0.0946117	0.0671704	0.0683657	0.0270023	0.0244193	0.0688644	0.0308542	0.0853092	0.0325507	0.102505	0.0954095	0.108231	0.0985593	0.117624	0.0353235	0.288478	0.11652	0.0357294	0.0413471	0.0179951	0.11801	0.0500563	0.00711506	0.208169	0.27314	0.12472	0.105944	0.0600701	0.0220486	0.0708063	0.16963	0.0943408	0.0407671	0.311289	0.0165204	0.116965	0	0.126029	0.0568884	0	0.0399264	0.227127	0.0940364	0.0764644	0.440185	0.0559586	0.321985
FKBP1A	0	0	0	0	0	0	0	0	0	0	0	0	0	0	0	0	0	0	0	0	0	0	0	0	0	0	0	0	0	0	0.000581687	0	0	0	0	0	0	0	0	0	0	0	0	0	0	0	0	0
NSFL1C	0	0.0294938	0.0459451	0.025184	0.0218066	0.0134578	0.025779	0.0368401	0.0306214	0.0327882	0.13054	0.0108136	0.0168267	0.0589534	0.068742	0.0229843	0.369503	0.0290601	0.0523406	0.0317511	0.0451247	0.0458767	0.0445793	0.0483813	0.0422266	0	0	0.0419236	0.0364821	0.0522557	0.0493181	0.0780182	0.0284955	0.0151145	0.120196	0.0556155	0.0552875	0.096291	0.0888617	0.0636973	0.0567874	0.0510076	0.103605	0.0156643	0.140178	0.0206023	0.0572423	0.0652273
SIRPB2	0	0	0	0	0	0	0	0.000104752	0	0	0	0	0.0351289	0	0	0	0	0	0	0.00629458	0	0	0	0	0.00026492	0	0	0	0	0	0.00808049	0	0.00832326	0	0	0	0	0	0	0.0221274	0	0	0	0	0	0	0	0
SIRPD	0	0	0	0	0	0	0	0	0	0	0	0	0	0	0	0	0	0	0	0	0	0	0	0	0	0	0	0	0	0	0	0	0	0	0	0	0	0	0	0	0	0	0	0	0	0	0	0
AL049634.2	0	0	0	0	0	0	0	0	0	0	0	0	0.0224685	0	0	0	0	0	0	0	0	0	0	0	0	0	0	0	0	0	0	0	0	0	0	0	0	0	0	0	0	0	0	0	0	0	0	0
SIRPG	0	0	0	0	0	0	0.0419771	0	0.00105171	0.00299103	0	0	0	0	0	0	0	0	0	0.0116039	0	0	0	0	0	0	0	0.00634775	0	0	0.00790048	0.0105093	0	0.00669879	0	0.00771781	0.00249345	0	0	0	0.0389794	0	0	0	0	0.113856	0	0
SIRPA	0	0.0564359	0.0469681	0.0561164	0.209272	0.0542836	0.0260008	0.108278	0.0169913	0.0234289	0.0110487	0	0.0178209	0.0431029	0.0542827	0.0221391	0	0	0.0350613	0.0743947	0.0278583	0.0145013	0.0682879	0.0127072	0.0370532	0	0	0.0837347	0.0177388	0.0738142	0.0542019	0.0351087	0.0732552	0.0270884	0	0.0385786	0.0647187	0	0.150292	0.0728288	0.0827861	0.0319843	0.0373063	0.0675987	0	0.0386212	0.0147431	0.015132
PDYN	0	0	0	0	0.0233648	0	0	0	0	0	0	0	0	0	0	0	0	0	0	0	0	0	0	0	0	0	0	0	0	0	0	0	0	0	0	0	0	0	0	0	0	0	0	0	0	0	0	0
STK35	0.0269971	0.0361237	0.00027603	0.00877561	0	0	0.0317639	0.0380011	0.0157622	0.00739697	0.0291402	0.0464728	0.00976954	0.0184519	0.0467881	0	0.0931661	0.0821923	0.0237543	0.0508895	0.0405634	0.0520757	0.0394159	0.0192459	0.0272669	0.184759	0	0.0229629	0.0288321	0.0793161	0.0310127	0.0318256	0.0412885	0.0715724	0	0	0.0356054	0.0202218	0.0480435	0	0.0239143	0.0509876	0.0323325	0.0177775	0.170382	0.0213043	0.0190245	0.0357564
TGM3	0	0	0	0	0	0	0	0	0	0	0	0	0	0	0	0	0	0	0	0	0	0	0	0	0	0	0	0.000482289	0	0	7.88217e-05	0	0.000151955	0	0	0	0	0	0	0	0	0	0	0	0	0	0	0
TGM6	0	0	0	0	0	0	0	0	0	0	0	0	0	0	0	0	0	0	0	0	0	0	0	0	0	0	0	0	0	0	0	0	0.00588508	0	0	0	0	0	0	0	0	0	0	0	0	0	0	0
SNRPB	0.0372923	0.020437	0.0164348	0.0381756	0.0493328	0.0304149	0.0698218	0.0542015	0.0537817	0.021933	0.112535	0.0413859	0.035171	0.0502615	0.0499277	0.0204653	0	0.0320521	0.0779357	0.0350758	0.0662178	0.0475272	0.00248523	0.0834146	0.065567	0	0	0.0688174	0.0139055	0.0297666	0.109927	0.0705886	0.0246421	0.0192006	0.0839751	0.0342249	0.0499936	0	0.101995	0.0481101	0	0.0339966	0.0441777	0	0.00946215	0.0499514	0.0221505	0.0435451
AL049650.1	0.00476834	0	0.00534151	0.00872841	0.0254204	0	0.0201927	0.0260562	0	0.018948	0.0144309	0	0.00731115	0	0.0100588	0.0195521	0	0	0.0197718	0.000169	0.0622462	0.00353444	0.00262993	0.00608213	0.00527496	0	0	0.0105988	0	0	0.0029322	0.0155901	0.00285195	0	0.0834239	0	0.0096637	0.0823473	0	0	0	0.00290088	0	0	0	0.034084	0.000706172	0.00754353
ZNF343	0.0205054	0	0.00838865	0.0104065	0	0	0	0	0	0.00543717	0	0	0	0.000351153	0	0	0	0	0.0266921	0	0	0	0.00634246	0	0	0	0	0.00255864	0	0	0.000581687	0	0.00327272	0	0	0	0.0149753	0	0	0.0167704	0	0.0235528	0.0193003	0.0228996	0	0	0.00485534	0.0157649
TMC2	0	0	0	0	0.0364786	0	0.00646029	0	0.0118638	0.00405962	0	0	0	0	0.0114062	0	0	0.00603452	0	0	0	0.00453916	0.0127745	0.0150278	0.000157214	0	0	0.0142033	0	0	0.000235843	0.0308721	0.00798281	0	0	0	0.00293892	0	0	0	0.117552	0.0276464	0	0.0228996	0	0	0.0178636	0
NOP56	0.070204	0.0433662	0.0267052	0.01726	0.0819475	0.0423635	0.0679734	0.0294509	0.0372111	0.0307507	0.0861478	0.0150148	0.0208393	0.0707089	0.0526318	0.072291	0.0931661	0.081648	0.0351413	0.0822364	0.026185	0.0348677	0.0903892	0.0409488	0.049103	0	0.121832	0.0270823	0.0275993	0.0818807	0.0261559	0.0186617	0.0674193	0.100477	0	0.0788113	0.0428311	0.0715043	0.0405143	0	0	0.00666414	0.0318188	0.0208013	0.119955	0	0.0182483	0.151865
IDH3B	0.00537416	0.0192313	0.0129084	0.0393308	0.0954085	0	0.0658536	0.0294741	0.0156811	0.00713538	0.0110487	0.0693097	0.0254234	0.0051284	0.0289768	0.00335998	0	0.0209013	0.0114394	0.0185668	0.0382445	0.00415666	0.011564	0.0225641	0.0173805	0	0	0.0463237	0.0133095	0.178389	0.0183793	0.0453719	0.0287917	0.0144367	0.0618693	0.0502347	0.0394558	0.0202218	0.0225801	0.0487875	0.0389794	0	0.0495181	0	0.119955	0.00292154	0.00181205	0.0284048
EBF4	0.0205054	0.0952341	0.073149	0.0413073	0.0750358	0.0310527	0.0199777	0.099733	0.110935	0.0344642	0.0433075	0.00664403	0.0269083	0.0227559	0.0393605	0	0.187607	0.0169611	0.0287566	0.0382081	0.131546	0.0460119	0.0354521	0.0176935	0.0153432	0	0.0633643	0.0381818	0.113279	0.0798747	0.0432723	0.0369004	0.0617014	0.0339938	0	0.0687481	0.100182	0.0550029	0.149129	0.101086	0.0429505	0.0454405	0.0536699	0.0664961	0	0	0.024113	0.0337847
CPXM1	0	0	0	0	0	0	0	0	0	0	0	0	0.0439869	0	0	0	0	0.00129805	0	0	0	0.00837506	0	0	0	0	0	0.0393537	0	0	0	0	0	0	0	0	0.00406791	0	0	0	0	0	0	0.00529337	0	0	0	0
PCED1A	0.035047	0.00801638	0.0153876	0.00927976	0.0303763	0.0222452	0.00430599	0.0290264	0.022451	0.0469343	0	0	0	0.0238197	0.0320521	0.0125233	0	0.0110058	0.0481177	0.0265274	0.0112244	0.0574398	0.0282807	0.0107017	0.00975643	0.0254482	0	0.0381784	0.0632732	0.0395465	0.0519603	0.0519419	0.0880244	0.0327912	0	0.0278942	0.0223772	0.115353	0.0436372	0	0	0.0231923	0.0752482	0.0285286	0	0.0109266	0.00626966	0.049418
VPS16	0	0.0188544	0.000323194	0.00848061	0	0	0	0.00253436	0	0.00201139	0	0	0.0122222	0.0242375	0.01109	0.0240029	0	0	0.0158625	0	0	0.0364592	0.0778593	0.0086879	0	0	0	0.0231188	0.045579	0	0.0162531	0.0404345	0.00757415	0.00774844	0	0	0.00841437	0	0	0	0	0	0	0	0	0	0.026996	0
