## Supplementary material for "Single-cell dissection of schizophrenia reveals neurodevelopmental-synaptic axis and transcriptional resilience": TableS7bt_Pseudobulk_variance_Endo (part 6 of 6)

### Sheet: Sheet1 (continued)
Gene	CON1	CON2	CON3	CON4	CON5	CON6	CON7	CON8	CON9	CON10	CON11	CON12	CON13	CON14	CON15	CON16	CON17	CON18	CON19	CON20	CON21	CON22	CON23	CON24	SZ1	SZ2	SZ3	SZ4	SZ5	SZ6	SZ7	SZ8	SZ9	SZ10	SZ11	SZ12	SZ13	SZ14	SZ15	SZ16	SZ17	SZ18	SZ19	SZ20	SZ21	SZ22	SZ23	SZ24
PTPRA	0.264099	0.215487	0.177643	0.208194	0.137576	0.215868	0.244189	0.168044	0.204683	0.151726	0.135975	0.279042	0.23618	0.323397	0.249152	0.343913	0.261448	0.275607	0.251929	0.196493	0.260032	0.197179	0.182559	0.154417	0.202153	0.467525	0.394425	0.207799	0.24086	0.158921	0.231613	0.253351	0.257453	0.193941	0.206769	0.284543	0.198217	0.160593	0.407814	0.338667	0.399153	0.165846	0.199366	0.117043	0.18027	0.214972	0.168943	0.291416
GNRH2	0	0	0	0	0	0	0	0	0	0	0	0	0	0	0	0	0	0	0	0	0	0	0	0	0	0	0	0	0	0	0.000160328	0	0	0	0	0	0	0	0	0	0	0	0	0	0	0	0	0.00392067
MRPS26	0.0320031	0.0262022	0.0521174	0.0410489	0.075042	0	0.099883	0.0346092	0.117328	0.0108748	0.0153234	0.0175724	0.0124344	0.0535114	0.0559148	0.0692919	0.0931661	0.0541739	0.0420987	0.0292197	0.0162639	0.0185865	0.0225047	0.0086879	0.0225048	0.0254482	0.0633643	0.0255017	0.0519657	0	0.069232	0.086925	0.0235431	0.0511363	0	0	0.0723149	0.0299392	0	0.0263339	0	0.012888	0.0262089	0.0629612	0	0.016568	0.002269	0.0317224
OXT	0	0	0	0	0	0	0	0	0	0.00521792	0	0	0	0	0	0	0	0	0	0	0	0	0	0	0	0	0	0	0	0	0	0	0	0	0	0	0	0	0	0	0	0	0	0	0	0	0	0
AVP	0	0	0	0	0	0	0	0	0	0	0	0	0	0	0	0	0	0	0	0	0	0	0	0	0	0	0	0	0	0	0	0	0	0.0209255	0	0	0	0	0	0	0	0	0	0	0	0	0	0
UBOX5	0	0.0587616	0	0.00812309	0.0178454	0.0127865	0.0235389	0.0030548	0	0.00482292	0.0243667	0.0546676	0.0191281	0.00893809	0.0335873	0.0221391	0	0.00129805	0	0.0131673	0	0.00269994	0.0569904	0.0351831	0.00171109	0.27314	0	0.0148466	0.00105098	0.00747286	0.00602438	0.00546896	0.00853713	0.052781	0	0.00683694	0.0113031	0	0.00735271	0.0532353	0	0.00472058	0.0580729	0	0.0670155	0.00698555	0.0240807	0.0871115
LZTS3	0.0249315	0.0609536	0.00815087	0.0263485	0.0155356	0.0244193	0.0338889	0.0569754	0.0210132	0.0173856	0	0	0.00288319	0.0580282	0.0357368	0.0234903	0	0.051049	0.0405507	0.0877695	0.0946192	0.0150576	0.0223279	0.0267937	0.0388554	0.0254482	0.121832	0.0264675	0.0324821	0	0.0237544	0.0816692	0.0789895	0.011139	0	0	0.0451512	0	0.00106057	0.0221274	0	0.00290088	0.0672329	0.0717774	0	0	0.0258687	0.0486821
DDRGK1	0.104598	0.0218294	0.0373298	0.0838874	0	0.0245513	0.0695337	0.0920048	0.0334535	0.023683	0.0105779	0.00334506	0.0182012	0.0617028	0.0345504	0.136821	0	0.0671602	0.00569748	0.0171351	0	0.0452259	0.0362611	0.0220674	0.0362731	0	0.059042	0.0326351	0.095825	0.0796642	0.0509312	0.119139	0.0525864	0.0229871	0	0.0258085	0.064988	0.0382173	0.00387438	0.0896438	0.142919	0.0389218	0.0931245	0.013847	0	0.104029	0.0279149	0.0390488
ITPA	0	0.0588661	0.0143059	0.0318513	0.0225586	0.0782835	0.00430599	0.0713954	0.0656051	0.00615072	0.0680371	0	0.0196248	0.0391469	0.0592306	0	0	0.0244301	0.0307368	0.0228401	0.043538	0.050886	0.0220094	0.0689763	0.0258759	0.100174	0.107215	0.0150336	0.0228415	0.00840774	0.0156228	0.0249156	0.0199978	0	0	0	0.0223738	0.0276109	0.0689081	0	0.0726488	0.00275651	0.00113414	0.0909425	0	0.0110285	0.0311219	0.0137758
SLC4A11	0	0	0.00972632	0	0	0	0	0	0.0395069	0.00949175	0	0.00334506	0.0090489	0.000531895	0.00584215	0	0	0	0.0222364	0.0299797	0.0406046	0	0	0	0.000564678	0	0.059042	0	0	0	0.0123711	0	0.00234708	0.00959762	0.0832308	0	0.142809	0	0.0333866	0	0	0	0.000313674	0	0	0.00698555	0.000706172	0
C20orf194	0.418	0.258427	0.150664	0.230843	0.21269	0.192635	0.231882	0.220603	0.274303	0.207579	0.173565	0.241213	0.255188	0.137076	0.307604	0.298871	0.485661	0.282752	0.310626	0.324072	0.472892	0.174348	0.239751	0.135571	0.205888	0.43597	0.197951	0.248911	0.182998	0.337294	0.241766	0.133657	0.210654	0.19446	0.418114	0.234112	0.259974	0.345397	0.289598	0.292752	0.28018	0.158303	0.234241	0.161146	0.261956	0.198382	0.124432	0.274157
ATRN	0.127642	0.0805729	0.107016	0.170175	0.265924	0.0629179	0.131263	0.126353	0.173611	0.1204	0.11983	0.0680164	0.11906	0.0805893	0.136944	0.119049	0	0.232707	0.182871	0.17509	0.229846	0.113812	0.195006	0.168095	0.0738966	0.159151	0.147543	0.17987	0.0501432	0.0718505	0.133441	0.130661	0.104608	0.101967	0.224432	0.156958	0.0891787	0.290979	0.0941022	0.148678	0.170942	0.0672602	0.161041	0.0585882	0	0.128668	0.133981	0.136293
GFRA4	0	0	0	0	0	0	0	0	0	0	0	0	0	0	0	0	0	0	0	0	0	0	0	0	0	0	0	0	0	0	0	0	0	0	0	0	0	0	0	0	0	0	0	0	0	0	0	0
ADAM33	0.217213	0.0688832	0.0111353	0.0477191	0.183441	0.1713	0.159069	0.0391628	0.1409	0.0920117	0.136363	0.0710409	0.0911055	0.0683494	0.119007	0.0780428	0.0839589	0.348575	0.0531028	0.202119	0.136807	0.084055	0.0760159	0.0679142	0.0874617	0	0	0.128068	0.122232	0.228046	0.0817826	0.0102052	0.0969654	0.0637508	0.120728	0.0567958	0.160897	0.226033	0.144924	0.0535883	0.0239143	0.108282	0	0.228662	0.203302	0.033358	0.0408076	0.0545237
SIGLEC1	0	0	0.000323194	0.00175307	0	0	0	0	0	0	0	0	0	0.000287592	0	0	0	0	0.00365165	0	0	0	0	0	0.00556366	0	0	0.000146466	0	0	0	0	0.000151955	0	0	0	0	0	0	0	0	0.0272576	0	0	0	0	0	0
HSPA12B	0.0739039	0.0027632	0.0110641	0.0104065	0.0800123	0	0.010509	0.03717	0.0301506	0.0337527	0.020646	0.0121493	0.0714494	0.0261469	0.0612032	0.110564	0.187607	0.0440453	0.087263	0.0578269	0.0230671	0.0198995	0.0325676	0.0492516	0.0559873	0	0.0780182	0.0107126	0.0548565	0.0295869	0.0421799	0.00927316	0.0500467	0.0622372	0.115222	0.0429639	0.053645	0	0.0219523	0.0225532	0	0	0.0128704	0.0228996	0.00946215	0	0.0605372	0.0178285
C20orf27	0.00537416	0.0393519	0.00117139	0.000778577	0.0460513	0.0982275	0	0.0145231	0.0420581	0.0602029	0.0162945	0.0653298	0.0552964	0.0299007	0.0390876	0.00894963	0	0.0542997	0.0016856	0.0193543	0.08309	0.0231239	0.0390306	0.0107423	0.0362511	0.0477323	0.0633643	0.0134242	0	0.0430928	0.0333015	0.065354	0.0386049	0.00550911	0.0285668	0	0.0982777	0.0535594	0.00369799	0.0981283	0.0389794	0.0381517	0.157174	0.127962	0	0.0235314	0.0124397	0.019418
SPEF1	0	0	0	0.0202014	0	0	0	0.00985427	0	0.00218041	0	0	0	0	0	0	0	0	0	0	0.0275215	0	0	0	0.00114244	0	0	0.00892579	0	0	0	0	0.00780153	0	0	0.0342249	0.0207715	0	0	0.011486	0	0	0	0.0584948	0	0	0	0
CENPB	0.0245674	0.00424795	0.0131755	0.00427623	0.0211171	0	0.0395567	0.00788402	0.00759534	0.00227584	0.0153234	0	0.0385964	0.0202245	0.0809243	0	0	0.0244512	0	0.0248869	0.031829	0.00838054	0.00725535	0.0344073	0.0830918	0	0	0.00343101	0	0	0.0322484	0.0242005	0.0477554	0.0262315	0.0598183	0	0.0719854	0.0133284	0.037108	0.0261969	0	0.00476063	0.0694865	0	0	0	0.0406234	0.0353497
CDC25B	0.00537416	0.0027632	0.029576	0.0269345	0.130935	0.139996	0.0402384	0.068638	0.149838	0.0660597	0.0153833	0.0290047	0.0341354	0.0363479	0.0281236	0.0617711	0.0931661	0.0447586	0.00521623	0.0623566	0.13483	0.0252645	0.0332508	0.0331664	0.0321509	0	0	0.121476	0.0259902	0	0.0627772	0.0357275	0.0524566	0.0460884	0.0285668	0.049696	0.0765392	0	0.0121801	0.038101	0.142056	0.0388995	0.0239485	0.13701	0	0.00705819	0.0397152	0.0101257
AP5S1	0	0.0043109	0.00490233	0.000778577	0	0	0	0	0	0.00834372	0	0	0.00604517	0.0046123	0.00774583	0.0242649	0	0	0.0236632	0.00827751	0	0.00321597	0.0105481	0	0.000820603	0	0	0.0105172	0	0	0	0.0217501	0.00528275	0.0042276	0	0	0.00503074	0	0	0.00766532	0	0	0.0553743	0	0.196656	0	0.00334488	0
MAVS	0.102678	0.102707	0.0382511	0.00858458	0.0637978	0.048296	0.107817	0.0352276	0.0554338	0.0513822	0.0153833	0.0673214	0.0552433	0.0452927	0.0502239	0.0819658	0	0.044646	0.0743375	0.0861014	0.0375118	0.0519145	0.141259	0.09106	0.0503522	0.131927	0	0.111159	0.070324	0	0.0563511	0.0752793	0.055663	0.0598555	0	0.107806	0.0656072	0.028081	0.0988132	0.0651582	0.0661101	0.0535975	0.0212337	0.0446326	0	0.162254	0.0337381	0.0385459
PANK2	0.0281705	0.0641992	0.095926	0.049482	0.0709529	0.113286	0.0925992	0.0705736	0.0757026	0.0895439	0.0114314	0.0992296	0.0760262	0.0438934	0.057597	0.0964938	0	0.15413	0.0623172	0.0453076	0.135376	0.0831671	0.0603944	0.0527135	0.0499475	0.27314	0.139146	0.114347	0.168807	0.12697	0.0729143	0.180416	0.0589955	0.0277125	0.0265456	0.119308	0.128712	0.125017	0.0389226	0.130778	0.0567874	0.0703439	0.0180834	0.0659024	0.00946215	0.0394065	0.0535034	0.0835243
RNF24	0.033801	0.245906	0.0443128	0.111963	0.12017	0.160044	0.198206	0.10752	0.0798361	0.0720894	0.080719	0.0346809	0.0715511	0.15445	0.0640885	0.0318432	0.163674	0.101264	0.0451485	0.140426	0.0832504	0.198126	0.0938231	0.0945437	0.114582	0	0.266689	0.237038	0.17943	0.0791999	0.0733757	0.306921	0.136911	0.143197	0.321852	0.0199852	0.159421	0.148291	0.216011	0.157676	0.229232	0.270649	0.0874361	0.137839	0.172738	0.194883	0.0981033	0.208617
SMOX	0.0312939	0.012983	0.0104714	0.00285435	0	0	0	0.0253337	0	0.0109171	0	0	0.0607645	0.00121296	0	0.00984617	0	0	0	0.0145037	0	0.010686	0.0184558	0.00529661	0.000564678	0.0254482	0	0.00533447	0.0107929	0.0475315	0.00395565	0.0405348	0.0088467	0.00534987	0.0400372	0.0124863	0.0144377	0.0473581	0.0325571	0	0	0.0113054	0.0959635	0	0	0.067923	0.0126079	0.137099
ADRA1D	0	0	0.0278282	0	0	0	0	0.00338745	0	0	0	0	0.00880519	0	0	0	0	0	0	0.00168871	0	0	0	0	0	0	0	0	0	0	0.000160328	0	0	0	0	0	0.0133277	0	0	0	0	0	0	0	0	0	0	0.0317224
PRNP	0.154681	0.201871	0.109246	0.176052	0.256358	0.24531	0.187318	0.244075	0.139042	0.0377625	0.211395	0.169576	0.0823495	0.155602	0.116462	0.111955	0.120626	0.189268	0.186435	0.108909	0.214281	0.0998373	0.119622	0.0529526	0.205034	0.122034	0.29911	0.146538	0.351793	0.244078	0.151088	0.158743	0.177297	0.0896527	0.103247	0.0137793	0.216573	0.0634609	0.0742899	0.118111	0.117107	0.0731017	0.142252	0.125737	0.387496	0.0560908	0.0420376	0.241884
PRND	0	0	0	0	0	0	0	0	0	0	0	0	0	0	0	0	0	0	0	0	0	0	0	0	0	0	0	0	0	0	0	0	0	0	0	0	0	0	0	0	0	0	0	0	0	0	0	0
RASSF2	0	0	0.00197109	0.0166565	0	0	0.0462741	0.000390446	0.0373665	0.00524021	0.0291402	0	0.0763346	0.0376673	0.0361108	0.0110835	0.122707	0.0176524	0.0213902	0.00851768	0	0.00753857	0.0481506	0.0436815	0.00185029	0	0	0.0226291	0.0137135	0.006134	0.00723892	0	0.0702965	0	0	0.0124699	0.0108461	0	0	0.0532353	0.0560573	0.011425	0	0	0	0	0.00728383	0
SLC23A2	0.0192717	0.0960984	0.0724554	0.0977775	0.0944224	0.110397	0.111981	0.0619452	0.0615046	0.0856637	0.0544316	0.152075	0.0720344	0.0685596	0.128582	0.246605	0.262561	0.150166	0.137819	0.106693	0.0994063	0.108645	0.155583	0.0697744	0.110318	0.184759	0	0.117338	0.00926858	0.114594	0.0910132	0.115834	0.110601	0.0965737	0.217161	0.144655	0.114163	0.0316224	0.109163	0.0390475	0.322978	0.125949	0.093323	0.0811496	0.225064	0.0752704	0.0863034	0.108367
TMEM230	0.0387696	0.0027632	0.0762301	0.0402459	0.0664693	0.0154714	0.0612028	0.0532401	0.0647577	0.0200524	0.0421682	0.04255	0.00742457	0.0514351	0.0663168	0.0472564	0.242643	0.0645065	0.0308541	0.0538758	0.0424675	0.0239379	0.0631667	0	0.0507634	0.1344	0.266598	0.0972504	0.0931104	0.102009	0.0455431	0.0835814	0.0472462	0.035162	0.115437	0.00771781	0.0760844	0.0786184	0.0794036	0	0	0.105447	0.110681	0.0483704	0	0.0566184	0.0439493	0.0570227
PCNA	0	0	0.0162657	0.0038757	0.0157761	0	0.0618909	0.0139178	0.0483908	0.00564387	0	0	0.00511059	0.0022486	0.0152502	0.0204653	0	0.0341637	0.0172853	0.0215264	0	0.00539124	0.000470552	0	0.014706	0	0.0997288	0.0044169	0	0	0.0150747	0.0107292	0.0240778	0.0110614	0	0	0.0298526	0.0527948	0.0234137	0	0.0661101	0	0.0373393	0	0	0.0413236	0.0285524	0.00792233
CDS2	0.0983807	0.107809	0.133224	0.0986688	0.0403062	0.0296453	0.0379998	0.059845	0.0820688	0.116509	0.0600344	0.207117	0.106551	0.0571671	0.102741	0.108275	0.157471	0.0476451	0.0949811	0.118623	0.0906433	0.0557035	0.189679	0.152715	0.070549	0.14289	0	0.081083	0.129212	0.0946206	0.111702	0.0761912	0.133531	0.165931	0.124167	0.0342249	0.0783169	0.10352	0.135229	0.108459	0.172095	0.0317329	0.0484184	0.340535	0.09108	0	0.0723094	0.117693
PROKR2	0	0	0	0	0	0	0	0	0	0	0	0	0	0	0	0	0	0	0	0	0	0	0	0	0	0	0	0	0	0	0	0	0	0	0	0	0	0	0	0	0	0	0	0	0	0	0	0
GPCPD1	0.733323	0.421778	0.349299	0.563674	1.16756	0.64028	0.0649216	0.19901	0.596326	0.357697	0.235531	0.31403	0.540916	0.288577	0.410846	0.755449	0.31449	0.542272	1.09695	0.475187	0.245433	0.180568	0.357563	0.6511	0.187608	0.808774	0	0.230865	0.313173	0.688759	0.163366	0.653195	0.170372	0.361933	0.679073	1.03947	0.148768	0.0147328	0.0781995	0.241483	0.582431	0.165503	0.609974	0.154635	0.09108	0.288883	0.822945	0.0971765
SHLD1	0.129131	0.0893167	0.0129129	0.113246	0.160206	0.084361	0.104001	0.0858755	0.195109	0.0677835	0.0153833	0.0121493	0.122193	0.0103788	0.128907	0.14097	0	0.077133	0.094275	0.193494	0.0112244	0.0910135	0.0623232	0.0934965	0.0622058	0.0762034	0.063585	0.068217	0.0371828	0.0214903	0.134319	0.0685804	0.0281551	0.0314084	0.0646091	0.26576	0.0674281	0	0.00369799	0	0.0661101	0.0113933	0.157121	0.0584948	0	0.189463	0.157153	0.00779035
CHGB	0.0423815	0.0027632	0.0662967	0.0228285	0.0105049	0	0.0236576	0.0131012	0.0777676	0	0	0	0.0272492	0.0552835	0.0759397	0.0219223	0	0.0474168	0.0167223	0.0448677	0	0.014163	0.00181216	0.0639718	0.0241761	0	0	0.0315807	0.0337739	0.0758229	0.0303589	0.0390962	0.0510162	0.0290872	0	0.0221507	0.0571638	0.060051	0.0280503	0.101055	0.139427	0.0477629	0.0944079	0.095815	0.158631	0.113972	0.0206171	0.00807795
TRMT6	0.0312939	0.0110951	0.00632426	0.00848061	0	0	0	0.0100448	0.0199362	0.0173856	0.0153234	0.0424582	0.0100756	0.0160168	0.00310225	0.0566015	0	0.0270017	0.0120497	0.0180187	0	0.0055733	0.00204172	0.0274268	0.0386728	0	0	0.0130646	0.0394583	0	0.0161753	0	0.0216979	0.0330673	0	0	0.00629013	0.0133284	0	0	0	0.0409799	0.000313674	0.00529337	0	0	0.000695322	0.00867674
MCM8	0.00537416	0.0104003	0.00260141	0.0160003	0	0.0127865	0.00464822	0.0376367	0	0.0113064	0.0305494	0	0.00908223	0.00054551	0.0162687	0	0	0.00784208	0.0194335	0.00737241	0.0335275	0.00542776	0.0297173	0.0151259	0.0060094	0	0	0.0162408	0.0322619	0.00840774	0.00897289	0	0.0318017	0.00534987	0	0	0.012349	0.0299392	0	0.0760246	0	0.0129319	0.000313674	0	0	0	0.00426466	0
CRLS1	0.159641	0.110924	0.0855674	0.0718738	0.120446	0.0867586	0.0471647	0.0429441	0.0703809	0.0175234	0.0893858	0.0122323	0.0484356	0.111554	0.068372	0.113818	0.28397	0.102094	0.132262	0.0279783	0.0752656	0.0590873	0.0593742	0.0913606	0.10418	0	0.253493	0.0974244	0.10538	0.0358695	0.0308627	0.0456665	0.0344845	0.02471	0	0.0356611	0.0522479	0.0276109	0.031649	0.0857475	0	0.0674096	0.0820951	0.0952572	0	0.0391593	0.0256051	0.0744007
LRRN4	0	0	0	0	0	0	0	0	0	0	0	0	0	0	0	0	0	0	0	0	0	0.00233827	0	0	0	0	0	0	0	0	0	0	0	0	0	0	0	0	0	0	0	0	0	0	0	0	0	0
FERMT1	0	0	0	0.0319981	0.0108636	0.0405689	0.0355346	0.00253436	0.0192246	0.00933507	0.0728475	0	0	0.00368618	0.0523176	0.0286555	0.100086	0.0726841	0	0.0765755	0	0.0243453	0.00186067	0	0.000297893	0.0860485	0	0.0148475	0.051411	0	0.0439671	0.106702	0.00313637	0.00835499	0	0	0.0012414	0	0	0	0	0	0.00781212	0.187911	0	0	0	0
BMP2	0.0932614	0	0	0.0160003	0	0	0.00646029	0.050998	0	0.0152596	0	0.0342224	0	0.0177501	0.00404415	0.00751128	0	0.0209013	0.009366	0	0	0.0349832	0	0	0.00638954	0	0	0.0049457	0.0161451	0	0.00741673	0.047188	0.0101167	0.00669879	0	0	0.00285333	0.0299392	0.107435	0.0179335	0	0	0	0	0	0	0.000225785	0.00392067
HAO1	0	0	0	0	0	0	0	0	0	0	0	0	0	0	0	0	0	0	0	0	0	0	0	0	0	0	0	0	0	0	0	0	0	0	0	0	0	0	0	0	0	0	0	0	0	0	0	0
TMX4	0.033801	0.0153808	0.0688501	0.0804464	0.0432395	0.0950204	0.0344025	0.163649	0.169298	0.0545563	0.0784785	0.0995677	0.0394401	0.0596118	0.120552	0.0776734	0	0.126006	0.101859	0.0402573	0.0170626	0.043386	0.0307216	0.0570314	0.107323	0	0.297371	0.116526	0.11237	0.18148	0.0683143	0.0973094	0.103444	0.0406286	0.0834239	0.0689616	0.0756358	0.0951601	0.0773487	0.0839695	0.0429505	0.0736811	0.117618	0.10344	0	0.0338196	0.0415251	0.0165343
PLCB1	0.489089	0.509356	0.301713	0.368563	0.452848	0.456395	0.51537	0.45685	0.384011	0.487114	0.254671	0.53876	0.435178	0.379318	0.383959	0.423513	0.636461	0.578747	0.590886	0.466019	0.396095	0.353296	0.349542	0.424115	0.404641	0.407488	0.478011	0.502409	0.567507	0.476565	0.428782	0.271588	0.467262	0.355974	0.464009	0.434696	0.52424	0.668634	0.401059	0.292359	0.414834	0.413151	0.421056	0.568715	0.845485	0.548157	0.375306	0.441113
PLCB4	0.565172	0.361932	0.395249	0.558762	0.598631	0.525742	0.390068	0.455841	0.446914	0.490387	0.458372	0.427608	0.68571	0.387669	0.492968	0.709325	0.848096	0.633639	0.630469	0.512529	0.659486	0.326314	0.667947	0.676012	0.546799	0.43243	0.386192	0.502448	0.420821	0.868221	0.364489	0.0978986	0.483402	0.61223	0.587255	0.953431	0.486329	0.396196	0.473176	0.249103	0.43106	0.318949	0.448273	0.839264	0.612092	0.105637	0.366036	0.160344
LAMP5	0	0.0027632	0.0278282	0	0.0172022	0	0.0377983	0.00557291	0	0	0	0	0	0.00944624	0	0	0	0	0.0046956	0.002507	0	0.0196235	0	0	0.0285123	0	0	0.00697567	0.0102406	0.0594935	0.0124501	0	0.0167155	0.0338257	0	0.0928624	0.0342448	0	0	0	0	0.00645346	0	0.0285286	0	0.0109266	0	0
PAK5	0.0236482	0.0027632	0.0340136	0.029945	0.0247029	0.04124	0.0440475	0.0141543	0	0.0211555	0	0	0.0523685	0.0254739	0.0259229	0	0	0.0832217	0	0.0633813	0.0634049	0.0320081	0.0693234	0.0345628	0.100252	0	0.101673	0.0341884	0.0439805	0.0628654	0.035715	0.0662887	0.0633148	0.0145078	0	0.00771781	0.0650261	0	0	0.0275154	0	0.0156964	0.0518371	0.0956222	0	0.104029	0.00828905	0.0491281
ANKEF1	0	0	0.00027603	0	0	0	0	0	0	0.00632582	0	0	0	0	0	0	0	0.00129805	0	0	0	0	0	0	0	0	0	0.000146466	0	0	7.88217e-05	0	0.00842966	0.00833211	0	0	0	0	0.00106057	0	0	0	0	0	0	0	0	0.0176423
SNAP25	0.239557	0.349177	0.211768	0.345976	0.41158	0.264254	0.319441	0.372673	0.233172	0.198799	0.125964	0.33689	0.267462	0.2797	0.29953	0.413079	0.42542	0.446091	0.278735	0.384499	0.437713	0.17203	0.368911	0.172982	0.400316	0.20709	0.340882	0.282838	0.308034	0.315818	0.295072	0.372994	0.310047	0.266822	0.248446	0.170781	0.399987	0.255651	0.427642	0.133994	0.0704745	0.209535	0.376512	0.448975	0.421133	0.176816	0.317012	0.401688
MKKS	0	0.0142556	0.03187	0.01671	0.048172	0	0	0.0176177	0	0.0561238	0	0.0106797	0.00825012	0.0137591	0.0300151	0.00100618	0	0.0222882	0.015339	0.00274527	0	0.0296203	0.00145027	0.0639718	0.0543032	0	0	0.0103687	0	0	0.0058509	0	0.00235312	0	0	0.0164803	0.0425836	0.0276109	0.0173305	0.0312379	0	0.0372879	0.0210201	0	0	0	0.0137778	0.00721747
SLX4IP	0.0494571	0.0859878	0.058845	0.115705	0.119879	0.107379	0.101712	0.0743237	0.0118638	0.0690527	0	0.0652234	0.0628552	0.0393615	0.0602021	0.0437978	0.339529	0.0888631	0.113097	0.083086	0.0972579	0.0931409	0.112773	0.0387243	0.129244	0.0477323	0.063585	0.131873	0.0151206	0.140012	0.041408	0.0897167	0.0635701	0.183006	0.187616	0.0404844	0.0413895	0.106574	0.0134988	0.0723694	0.286424	0.09089	0.0635594	0.120279	0.0422419	0	0.119033	0.0419607
JAG1	0.390266	0.308724	0.188893	0.163136	0.179733	0.152421	0.152789	0.13668	0.180301	0.110005	0.383257	0.151649	0.102768	0.296185	0.275087	0.185542	0.163674	0.106936	0.204269	0.206108	0.21536	0.322975	0.018094	0.122308	0.32748	0.161558	0.139146	0.265619	0.261536	0.144269	0.214192	0.36287	0.205285	0.217193	0.0993987	0.0695935	0.211932	0.0612584	0.212943	0.470452	0.0404554	0.367525	0.302077	0.182759	0.404334	0.120446	0.145131	0.13042
BTBD3	0.139259	0.0873194	0.063792	0.116919	0.15522	0.313671	0.0620123	0.0750738	0.0814251	0.0370518	0.0255566	0.0706757	0.0590139	0.0807053	0.0430062	0.0805511	0	0.103738	0.0737452	0.119764	0	0.046511	0.0705414	0.0275572	0.0971303	0.126619	0.410781	0.0956485	0.0145919	0.114662	0.090819	0.0570591	0.0713901	0.0879938	0.0928062	0.0643972	0.0676656	0.0650089	0.0894466	0.065853	0.0404554	0.0253931	0.0936929	0.0612448	0.0266938	0.0302125	0.0837603	0.0511164
SPTLC3	0.0183232	0.0506275	0.0777012	0.0903578	0.0348982	0.0551533	0.0680836	0.120585	0.0192246	0.0281418	0.0423102	0.0830487	0.0206383	0.00901394	0.00138395	0	0	0.130547	0.0514817	0.0578222	0	0.00894159	0.581483	0	0.0131891	0.10695	0	0.574576	0.0271783	0.0937903	0.0490327	0	0.0283453	0.181374	0	0.0486146	0.00857048	0	0	0.0312379	0	0.843852	0.0650037	0	0	0	0.0446578	0
ISM1	0.425441	0.043801	0.102944	0.0738626	0.0638286	0.139371	0	0.117172	0.0250937	0.217873	0.0105779	0.0991967	0.0651086	0.0132423	0.286541	0.0801088	0.186491	0.336566	0.203505	0.0804982	0.0199798	0.14098	0.066212	0.0967402	0.024341	0.0254482	0	0.0273239	0	0.107109	0.0817905	0.0209574	0.164044	0.0405029	0.0832308	0.0653481	0.0138943	0.104502	0	0	0.381757	0.0292416	0.0034038	0.033683	0	0.105276	0.0791335	0.0174956
TASP1	0.0921235	0.171194	0.0712613	0.191484	0.0433882	0.196926	0.00983171	0.135289	0.0574101	0.0513986	0.10077	0.16962	0.0843736	0.137115	0.144504	0.234488	0.187607	0.182406	0.182355	0.121356	0.148641	0.0934169	0.141874	0.175068	0.0631822	0.12857	0.332174	0.221704	0.1694	0.113595	0.0862593	0.158071	0.11703	0.169802	0.0834239	0.0801988	0.0226322	0.101006	0.0591494	0.200026	0.0891942	0.122315	0.0734848	0.238087	0.323774	0.126166	0.155157	0.216699
ESF1	0.0686379	0.100335	0.0604387	0.0780357	0.099642	0.113539	0.144997	0.114053	0.0432103	0.0417532	0.232554	0.0270544	0.0721526	0.113481	0.113488	0.0521519	0	0.0965852	0.101786	0.109055	0.105338	0.112163	0.0622445	0.066187	0.0225637	0.10178	0.217731	0.138044	0.17655	0.150829	0.128846	0.177147	0.104484	0.114028	0.0839751	0.161739	0.0836073	0.0541622	0.163467	0.12062	0.27126	0.0306746	0.0127064	0.0780807	0	0.0608627	0.0769892	0.131259
NDUFAF5	0.00622634	0.111099	0.0614508	0.0430136	0.0820345	0.0988062	0.0431896	0.0977663	0	0.0566691	0.0202753	0.0698048	0.0168453	0.0817352	0.0832716	0.0387716	0.262561	0.0640043	0.023167	0.0703485	0	0.0439636	0.0137844	0	0.0116947	0	0	0.0630156	0.0133095	0.0604081	0.0394696	0.0108677	0.0442655	0.0237447	0	0.0756466	0.0387461	0	0	0.1151	0.0560573	0.0216581	0.0495092	0	0	0.0374235	0.00140344	0.116003
SEL1L2	0	0	0.00530304	0	0	0	0.0116278	0	0	0	0	0	0	0	0.00270604	0	0	0	0	0	0	0	0.0115156	0.0225641	0.000846249	0	0	0	0.0278403	0	0	0	0.00164546	0	0	0	0	0	0	0	0	0.00319963	0	0	0	0.0110285	0	0
MACROD2	0.205135	0.0856099	0.280207	0.358679	0.24454	0.208329	0.143638	0.142943	0.2405	0.154005	0.371824	0.165339	0.215303	0.309231	0.373857	0.360181	0.527974	0.461038	0.147782	0.142071	0.130764	0.0973392	0.262765	0.181055	0.378805	0.336899	0.196186	0.275833	0.320535	0.204243	0.216942	0.185971	0.242319	0.178572	0.376305	0.190783	0.24179	0.218783	0.185015	0.140765	0.374541	0.205509	0.21506	0.352474	0.0722309	0.0463767	0.256298	0.151306
FLRT3	0	0.00959615	0.00832111	0.0338711	0.0476282	0.0154714	0.0303424	0	0	0.00760146	0	0	0	0.00205924	0.0203727	0.0533439	0	0.0320521	0.0172853	0.015707	0	0.00496879	0.00955049	0	0.0174393	0	0	0.0282328	0.032634	0	0.00678765	0.000325588	0.0191526	0	0.10919	0.0661489	0.0443593	0.0709486	0	0	0	0.00550532	0.0193003	0	0	0	0	0
KIF16B	0.123057	0.130251	0.106032	0.107495	0.152565	0.276779	0.0750822	0.102846	0.11681	0.211818	0.156823	0.0419773	0.137572	0.0812233	0.105487	0.175778	0.159184	0.15114	0.110282	0.144858	0.120543	0.118344	0.117024	0.0802236	0.143922	0	0.217778	0.153781	0.135149	0.164293	0.110326	0.0580183	0.116159	0.235674	0.27304	0.04245	0.0845913	0.0927271	0.113566	0.149019	0.22216	0.108068	0.0886656	0.0390532	0.265875	0.231408	0.108157	0.163334
SNRPB2	0.0995974	0.0763051	0.0531264	0.0195589	0.0299831	0.0369069	0.0494341	0.0456121	0.0739374	0.0184686	0.0746452	0.0318609	0.0372456	0.0275545	0.0359208	0.00963863	0	0.0347393	0.152981	0.057543	0.0663648	0.029079	0.00897171	0.0445322	0.0383644	0.313002	0.101673	0.0329571	0.0106984	0.166169	0.0566835	0.0299477	0.0354907	0.0368387	0	0	0.0356204	0.0133284	0.0245573	0.0135975	0	0.0163925	0.0520531	0.0961889	0.164133	0.0213043	0.0149382	0.0186202
OTOR	0	0	0	0	0	0	0	0	0	0	0	0	0	0	0	0	0	0	0	0	0	0	0	0	0	0	0	0	0	0	0	0	0	0	0	0	0	0	0	0	0	0	0	0	0	0	0	0
PCSK2	0.0711292	0.0753782	0.0946097	0.033535	0.131937	0.0283402	0.120996	0.0592339	0.0351792	0.0858787	0.0410078	0.00664403	0.063438	0.0377798	0.0905069	0.0410609	0	0.0891459	0.087699	0.0666171	0.196189	0.0377581	0.115101	0.0534142	0.0650583	0	0	0.0804054	0.0376921	0.0749189	0.042277	0.0472277	0.129432	0.0737792	0.0834239	0	0.12601	0.0225749	0.0287803	0.0306505	0.0820721	0.0135229	0.0516669	0.101455	0.0422419	0.0110285	0.0857883	0.025244
BFSP1	0	0	0.00027603	0	0	0.0154714	0	0.0100448	0.0627208	0	0	0.0122323	0.00908223	0	0	0.00100618	0	0	0	0	0	0	0.00186067	0	0	0	0	0	0	0	0.00173736	0	0.003111	0	0	0	0.0165429	0	0.0173305	0	0	0	0	0	0	0	0.00708637	0
DSTN	0.14994	0.314897	0.347726	0.294932	0.322723	0.196028	0.171297	0.0707546	0.510837	0.0968405	0.489825	0.142337	0.202563	0.948413	0.550918	0.220555	0.353226	0.224327	0.325743	0.308028	0.249542	0.0757367	0.154375	0.0987586	0.699878	0.237724	0.388851	0.157986	0.330524	0.288811	0.240218	0.151632	0.27401	0.775631	0.0285668	0.309203	0.462419	0.0418372	0.141827	0.0923284	0.154045	0.118055	0.231436	0.14139	0.00946215	0.10703	0.218685	0.176996
RRBP1	0.0191399	0.11458	0.0816769	0.10383	0.0531703	0.0535123	0.0997367	0.0472099	0.047444	0.0838615	0.0532138	0.0463576	0.0235903	0.0876318	0.0354753	0.0324767	0.0931661	0.0377422	0.0684819	0.0683884	0.10526	0.0738681	0.0857701	0.0792951	0.100617	0.0771461	0.0588945	0.0367132	0.109529	0.0682769	0.10557	0.0642182	0.100566	0.0498783	0.0834239	0.201374	0.0646167	0.0552218	0.164102	0.0767847	0.1669	0.0981375	0.120035	0.138969	0	0.109923	0.142237	0.157095
BANF2	0	0	0	0	0	0	0	0	0	0	0	0	0	0	0	0	0	0	0	0	0	0	0	0	0	0	0	0.00456405	0	0	0	0	0	0	0	0	0	0	0	0	0	0	0	0	0	0	0	0
SNX5	0.0150652	0.0297589	0.0182678	0.009245	0.0300684	0.115477	0.161531	0.012578	0.0255694	0.0199352	0	0	0.0163992	0.010154	0.0287918	0.0365655	0	0.00784208	0.0529206	0.0332474	0.0275007	0.0268532	0.00445503	0.0121046	0.0296993	0	0	0.031925	0.0317269	0.0505331	0.0471391	0.0215485	0.0330348	0.00391763	0.0400372	0	0.0308644	0	0.0280503	0.0467034	0.0247691	0.00290088	0.10337	0.0285286	0.137257	0	0.00567557	0.0522485
OVOL2	0	0.0215145	0	0	0.00646478	0	0.0192188	0.0230004	0	0	0	0	0	0.018068	0.00634567	0	0	0	0	0.017135	0	0.00350098	0	0	0.00812905	0	0	0.000303732	0	0.0194101	0	0.0177282	0.00579453	0	0	0.0125234	0.00288238	0	0	0.0535883	0	0	0.0375095	0	0	0	4.93187e-05	0
MGME1	0.00963364	0	0.00644646	0.0202014	0	0.0283402	0.0136643	0	0	0.00294974	0	0.0241434	0	0.0249859	0.0153211	0.0193936	0	0	0.0180492	0.034106	0	0.00484472	0.0127877	0.0181215	0.0102159	0.0266131	0	0.0255626	0.0213233	0	0.0116232	0.00590392	0.00680751	0.00292805	0	0.0228198	0.0162441	0	0	0.0481668	0	0	0.00564319	0	0	0	0.0153754	0.0393516
PET117	0	0.00292872	0	0	0	0	0	0	0	0	0	0	0	0	0	0	0	0	0	0	0	0.00461698	0	0	0	0	0	0	0	0	0	0	0	0	0	0	0	0	0	0	0	0	0	0	0	0	4.93187e-05	0
KAT14	0	0	0.0108449	0.00442138	0.00448177	0	0.0236576	0.0642381	0.0970325	0	0.0114314	0	0.0456814	0.0287351	0.0274138	0	0.159184	0.0175238	0	0.0428745	0.0193244	0.0105337	0.0175985	0.0288603	0.0444096	0	0	0.0467384	0.015784	0.0567192	0.0387338	0.0456699	0.013398	0.0366164	0.0936157	0	0.00456234	0.200597	0.00831916	0	0.0438159	0	0.0141289	0	0	0.00626446	0.00195517	0.0266559
ZNF133	0.0366041	0.11027	0.0183902	0.0463228	0.0108636	0.0283402	0.0390006	0.0153467	0.0205501	0.0492941	0.110059	0.0774927	0.0541685	0.0239111	0.0632585	0.0961702	0	0.0892693	0.10988	0.0850102	0	0.027866	0.010079	0.0124448	0.048884	0.0477323	0.063585	0.060762	0.0704822	0.0281818	0.0124508	0.038786	0.0449816	0.0289446	0.0475937	0.0359936	0.0595719	0.0133284	0.0690261	0.0913	0.154045	0.0407562	0.0222924	0.0796906	0.119955	0.0241664	0.0530765	0.0628497
DZANK1	0.00537416	0	0.00027603	0.0548681	0.0296796	0.0585056	0.045652	0.00791344	0.01301	0.00167632	0	0.0263898	0.0226201	0.0252581	0.0185696	0.0201235	0	0.0110058	0.0303906	0.013796	0	0.00863074	0.0606976	0	0.0140131	0	0	0.00801761	0.059962	0.0520319	0.00723915	0.0180577	0.0151264	0.0117331	0	0.104483	0.0294454	0	0	0	0.0389794	0.0303044	0.0179385	0.0128187	0	0.0162926	0.00910905	0.00451254
POLR3F	0	0.00876989	0.03187	0.0288299	0.00872626	0.0283402	0.0361025	0.000104752	0	0.0200946	0	0	0.0312736	0.0264074	0.0117146	0.0502517	0	0	0	0.0343803	0.0365568	0.00622327	0.00355771	0.0199223	0.0115571	0	0	0.00658172	0	0.0241223	0.00113893	0.0212642	0.00246955	0.00544856	0	0.0342249	0.00357059	0.0133284	0.0633527	0.0634927	0	0.00387619	0.000313674	0.0439751	0	0.00705819	0.0011379	0.031497
RBBP9	0.00476834	0	0.00689477	0.00847455	0	0.0260992	0.0173335	0.0289757	0.00105171	0.0105975	0	0	0	0.00949105	0	0	0	0	0	0.013427	0.0250436	0.000356566	0.00186067	0.0114654	0.00512167	0	0	0	0	0	0.0271992	0	0.0167155	0.00659804	0	0	0.022629	0	0.00664468	0	0	0.00632651	0	0.0584948	0	0	0.000934243	0
SEC23B	0	0.0796562	0.0286847	0.0354159	0.0795902	0.0459601	0.0122237	0.0596669	0.0135333	0.025887	0.0158054	0.0592122	0.0392364	0.0528545	0.019599	0.0411924	0	0.0336581	0.0721938	0.0291435	0.0257035	0.0604924	0.0160266	0.151723	0.0315536	0.100174	0	0.0432625	0	0.02211	0.0752569	0.048632	0.0144395	0.0486728	0	0.0293249	0.0269544	0.0316224	0.0871	0.0953027	0	0.0462404	0.0186489	0.0128187	0	0.0373268	0.0200534	0.0632022
SMIM26	0	0	0	0	0	0	0	0.0302379	0	0	0	0.061865	0	0	0	0	0	0	0	0	0	0	0	0	0	0	0	0	0	0	0	0	0.00531593	0	0	0	0	0	0	0	0	0	0	0	0	0	0	0
AL121900.2	0	0	0	0	0	0	0	0	0	0	0	0	0	0	0	0	0	0	0	0	0	0	0	0	0	0	0	0	0	0.0268932	0.00123871	0	0	0.00605288	0	0	0	0	0	0	0	0	0	0	0	0	0	0
DTD1	0.033223	0.0190423	0.0108355	0.015241	0.085194	0	0.0192436	0.0870928	0.117138	0.0286922	0.0400414	0.0220743	0.0383599	0.0114816	0.0194438	0.0249567	0	0.0169611	0.0694942	0.00769636	0	0.000872588	0.011531	0	0.00811827	0	0	0.0204075	0	0.0167393	0.0445156	0.00787559	0.0238613	0.012422	0	0	0.0270599	0	0.00106057	0	0.0560573	0.0407736	0.00208625	0	0	0	0.0165727	0.0104367
SLC24A3	0	0.00428135	0.00727162	0.521867	0.0333613	0	0.0314274	0.00500743	0	0.0956579	0.0110487	0	0.135893	0.034237	0.0262601	0.0262707	0	0.254085	0.018912	0.112348	0.0531365	0.200316	0.757793	0.0127072	0.0639029	0.398449	0.0780182	0.394643	0.0114682	0.0503074	0.00952888	0.00485348	0.0561971	0.165836	0	0	0.0514839	0	0	0	0	0.743703	0.00781212	0.102821	0	0.0110285	0.130117	0.00545678
RIN2	0.301047	0.342128	0.169534	0.270799	0.258215	0.134433	0.132767	0.172062	0.0655216	0.209426	0.311826	0.465226	0.178297	0.214612	0.20935	0.274724	0.257242	0.210231	0.264582	0.261955	0.0832534	0.26926	0.261869	0.26087	0.179	0.317656	0.217778	0.262486	0.403295	0.235964	0.208196	0.391049	0.24963	0.285912	0.42882	0.315539	0.201715	0.119564	0.40487	0.257511	0.24915	0.346898	0.401515	0.479508	0	0.14253	0.312472	0.234893
NAA20	0.0205054	0.00917776	0.0345811	0.0514128	0.0578809	0	0.0564344	0.0766327	0.00105171	0.0260637	0	0.0122323	0.0206687	0.0387655	0.0595832	0.0977425	0	0.0513191	0.0852743	0.0472902	0.0880241	0.0296381	0.0123307	0.0315699	0.0222554	0	0	0.0847133	0.0553559	0.00507195	0.0236857	0.0537497	0.0149708	0.0423158	0	0.0736426	0.0223991	0.0759176	0.0548535	0.0564877	0.116175	0.0211411	0.0673097	0	0	0.00698555	0.058905	0.035108
CRNKL1	0.0183232	0	0.00632426	0.0219514	0.0334115	0	0.0260519	0.013072	0.0562823	0.046295	0	0.0290047	0.0480291	0.00555573	0.0152903	0	0	0	0.0120497	0.042715	0.0297702	0.00892616	0.0410811	0.0229681	0.0200909	0.0254482	0	0.0235323	0.0212285	0	0.0373838	0.00485348	0.0278977	0.0315047	0	0.0537669	0.0401675	0.035555	0.0495239	0	0	0.00408989	0.00678553	0	0	0.0182846	0.00630479	0.00489349
CFAP61	0	0	0.00027603	0	0.0142191	0.101399	0	0.0307702	0	0	0.0144309	0	0.0163503	0.000802051	0.00744492	0	0	0	0	0	0.0657355	0.00665091	0	0	0.0124274	0	0	0.00315192	0.015784	0.0110769	0.00797916	0.0182991	0	0.0104097	0	0	0.0151573	0	0	0	0	0.00873385	0.0627606	0.0812262	0	0.00626446	0	0.0232239
INSM1	0	0	0	0	0	0	0	0	0	0	0	0	0	0	0	0	0	0.00603452	0	0	0	0	0	0	0	0	0	0	0	0	0	0	0	0	0	0	4.31807e-05	0	0	0	0	0	0.00100996	0	0	0	0	0
RALGAPA2	0.622578	0.138296	0.210657	0.321219	0.176973	0.239405	0.268057	0.183775	0.0999586	0.187474	0.235449	0.0785183	0.116677	0.31521	0.116631	0.294708	0.667572	0.148539	0.171148	0.146262	0.335518	0.337722	0.207963	0.201179	0.351139	0.415762	0.059042	0.436183	0.116644	0.334621	0.120044	0.236184	0.244139	0.544892	0.0547827	0.25336	0.229787	0.409147	0.261235	0.162477	0.219559	0.537312	0.165538	0.304607	0.165985	0.07232	0.112746	0.117447
KIZ	0.0932614	0.11296	0.0963025	0.199906	0.0620849	0.109952	0.09288	0.0592028	0.0813714	0.0715775	0.0700849	0	0.0788379	0.0753559	0.0793135	0.034748	0	0.147341	0.109826	0.170902	0.0798577	0.0736838	0.0460503	0.0639574	0.0878356	0	0	0.121819	0.088515	0.117314	0.0636322	0.116065	0.0588631	0.0735982	0.0265456	0.057454	0.0553422	0.106186	0	0.104451	0.0247691	0.0914183	0.0252126	0.0906881	0.130029	0.338062	0.0612916	0.10262
XRN2	0.153744	0.119351	0.131013	0.108192	0.0508388	0.0953213	0.121694	0.0755278	0.0714445	0.0687631	0.0780772	0.258966	0.102519	0.127788	0.0513783	0.136086	0	0.128941	0.0636362	0.0894671	0.136836	0.101533	0.0694129	0.115585	0.103518	0	0.312461	0.15377	0.195379	0.255416	0.10412	0.222669	0.195736	0.0756109	0.130054	0.193122	0.118138	0.161495	0.0652109	0.0654874	0.153745	0.125215	0.282656	0.0979199	0.144534	0.132248	0.0838185	0.161333
NKX2-2	0	0	0	0	0	0.0231585	0	0	0	0	0	0	0	0	0.00530611	0	0	0	0	0	0.0137136	0	0	0	0	0	0	0.00171275	0	0	0	0	0	0	0	0	0	0	0	0	0	0	0	0	0	0	0	0
THBD	0	0	0	0.0175905	0	0	0.0368267	0.000390446	0	0.0325346	0	0	0	0.0367874	0.0195398	0.00100618	0	0.0270017	0.0208832	0.0307515	0	0.0087186	0.000212485	0	0.0380023	0	0	0.00168816	0.00697672	0.0249493	0.00300091	0.00827202	0.0236047	0.0137198	0	0	0.00420233	0	0	0	0	0	0.106759	0	0	0	0	0.0452202
CD93	0.0167769	0	0.00260141	0.00371126	0.0389386	0	0.0134201	0.000390446	0.0483578	0.0027389	0	0.00664403	0.026019	0.0302545	0.0115462	0	0.29957	0.0891332	0.020412	0	0	0.071416	0.0164478	0.0179864	0.0429777	0	0	0.00237154	0.00400253	0.0110769	0.00788255	0.0312667	0.0128804	0.025043	0.0834239	0	0.0151788	0	0.0116794	0.117045	0	0.0359146	0.094938	0	0.0266938	0.00979873	0.00141111	0.0798673
NXT1	0	0.016313	0	0.0550593	0	0	0	0.0146343	0	0	0	0	0	0.0157461	0.000602804	0	0	0	0	0.00187124	0	0.00350098	0	0	0.0389598	0	0.059042	0.000159951	0.00496028	0.0304451	0.0096841	0.0271321	0.00599501	0.0014782	0	0.00771781	0.0196368	0	0.00664468	0	0	0	0.127002	0	0	0.0110285	0.00684048	0.029111
GZF1	0.0192717	0	0.0109719	0	0.0237403	0	0	0.0770662	0	0.0431208	0.0144309	0	0.0147948	0.024022	0.00762758	0.0125233	0	0	0.0066187	0.00702808	0	0	0	0	0.0173376	0	0.121832	0.000845337	0	0	0.00470893	0.0268203	0.015277	0.0656199	0.0402954	0	0.0412587	0	0.0396477	0	0.0247691	0.0127004	0.00298072	0	0.0670155	0	0.00169777	0
NAPB	0.228361	0.142579	0.161657	0.151585	0.148471	0.132684	0.156223	0.171244	0.0698851	0.0659601	0.139928	0.140994	0.0630139	0.0909452	0.0721744	0.0906424	0.350805	0.0609443	0.0519707	0.142002	0.207191	0.0403715	0.066293	0.111785	0.133689	0.0254482	0.059042	0.157418	0.189015	0.15789	0.096745	0.0821842	0.121932	0.0836715	0.247178	0.135547	0.101208	0.093178	0.0583397	0.0862105	0	0.107034	0.190282	0.122485	0.324858	0.0405225	0.0619925	0.0577871
CST3	0.221895	0.0582328	0.409635	0.22877	0.219213	0.206011	0.252035	0.383101	0.33285	0.0751933	0.157511	0.00946528	0.0661218	0.343361	0.265966	0.103259	0.163674	0.186887	0.208554	0.19551	0.184185	0.204356	0.159069	0.0584555	0.22233	0.0762034	0.470138	0.143402	0.367308	0.177904	0.307723	0.144023	0.243056	0.228333	0.176392	0.00727156	0.321784	0.127952	0.160997	0.265158	0	0.289176	0.410052	0.0503153	0.0266938	0.201501	0.172334	0.15307
GGTLC1	0	0	0	0	0	0	0	0	0	0	0	0	0	0	0	0	0	0	0	0	0	0	0	0	0	0	0	0	0	0	0	0	0	0	0	0	0	0	0	0	0	0	0	0	0	0	0	0
SYNDIG1	0.0435797	0.0134481	0.0217865	0.137878	0.0385666	0	0.0471994	0.0174886	0	0.00904491	0	0	0.0373733	0.0177959	0.035761	0.0260148	0	0.00598086	0.0274025	0.0185602	0.0193244	0.0287386	0.0979665	0	0.0529369	0	0.181581	0.127919	0.0585223	0.006134	0.0100049	0.0408397	0.0632549	0.0409091	0	0	0.052879	0.0225749	0.0530639	0.0105651	0.0239143	0.0957914	0.0450867	0.0276019	0	0.0489811	0.0166149	0.034002
CST7	0	0	0.00815087	0	0	0.0464711	0.0153688	0.0944387	0	0	0	0.0407956	0.03171	0.0134738	0	0.0185975	0	0	0.0114394	0	0	0	0	0.0640552	0.00419794	0	0	0	0	0.0160653	0.0614402	0	0	0.0147004	0	0.0293249	9.32482e-06	0	0.424799	0.0149843	0.129262	0	0	0	0	0	0	0
APMAP	0	0.00428135	0.0191609	0.00909763	0.0580808	0.0127865	0.103401	0.0841845	0.084494	0.0287647	0.0696847	0.12011	0.0298388	0.0697352	0.0766177	0.0311699	0	0.0224111	0.0881226	0.00341249	0.0266541	0.0163416	0.0022569	0.153415	0.0536816	0	0.329036	0.0418164	0.0218367	0.0249493	0.0468727	0.0416601	0.0711051	0.0164041	0.0598183	0.0439314	0.0635329	0	0.0996211	0.0724125	0	0.0033958	0.0119595	0.0293356	0.0329774	0.231153	0.00790444	0.0909536
ACSS1	0.0513278	0.0695953	0.0406605	0.0600172	0	0.131571	0.0164556	0.0442629	0.0641279	0.0228601	0.0623161	0.0334495	0.0318771	0.0348076	0.0599681	0.0778153	0	0.0449427	0.0172853	0.0391818	0.0510649	0.0111183	0.128786	0.032034	0.0265908	0	0.059042	0.00834846	0.0329103	0.0260636	0.0406816	0.00927316	0.074572	0.00674553	0	0.0709295	0.0642806	0	0.103113	0.03372	0	0.00126895	0.013849	0	0	0	0.0160179	0
VSX1	0	0	0.0280805	0	0.0550278	0	0	0	0	0	0	0	0	0	0	0	0	0	0	0	0	0	0	0	0.00572543	0	0	0	0	0	0	0	0	0	0	0	0	0	0	0	0	0	0	0	0	0	0	0
ENTPD6	0	0.00917776	0.0159141	0.0334934	0.0361343	0	0.100022	0.0221907	0.0538046	0.0243363	0.108372	0	0.0612666	0.00520587	0.0300758	0.0453081	0	0.0281672	0.0519059	0.0501775	0.0275215	0.0175528	0.0906887	0.030557	0.0423995	0	0.0588945	0.060639	0.0673937	0.0575565	0.0381172	0.0173203	0.0723226	0.00218388	0.0928062	0.0222219	0.0707203	0	0.0238076	0.0261969	0	0.0574528	0.0151217	0.013847	0	0.0413236	0.00261767	0.0384278
PYGB	0.0298559	0.0458014	0.0394867	0.0601172	0.0661919	0.0625315	0.021555	0.0443643	0.0385688	0.032293	0.0110487	0	0.0496021	0.0267716	0.0229453	0.00711397	0.159184	0.0743699	0	0.0359884	0.0213604	0.0216742	0.0191505	0.018552	0.084423	0	0	0.0386631	0.0515705	0.00648218	0.0442688	0.0203259	0.0526618	0.0187381	0	0.0124699	0.0312712	0.0225749	0.0358383	0.0259711	0.130862	0.0670161	0.00183435	0.0391825	0	0.0117883	0.0148608	0.0248695
ABHD12	0.154765	0.0818358	0.0314579	0.0591821	0.097348	0	0.0519652	0.055635	0.0353086	0.0674751	0.0162945	0.0770938	0.0399641	0.0998395	0.0669918	0.0344342	0	0.10943	0.136762	0.0594265	0.0591825	0.0324839	0.0405541	0.0829357	0.0237359	0.17708	0.0908424	0.0853779	0.0462483	0.0346436	0.088279	0.0568868	0.0730853	0.0751891	0.0936157	0.0166543	0.110969	0.0418372	0.0219222	0.00933916	0.186335	0.0549338	0.0489337	0.0208013	0.0670155	0.0182846	0.0218735	0.0884118
GINS1	0.0201037	0.031003	0.00260141	0	0.0305397	0	0.0422121	0	0	0	0	0	0	0	0.00515349	0.00963863	0	0.00129805	0	0	0	0	0.00355771	0	0	0	0	0	0	0	0	0	0.00284537	0	0	0	0.00710597	0	0	0	0	0	0	0	0	0	0	0
NINL	0.033801	0.0301812	0.0163126	0.0610584	0.0348706	0.0858897	0.042388	0.0264354	0	0.0824282	0.0234367	0.0342224	0.0473372	0.0466511	0.0675858	0.0109873	0	0.0691731	0.0123951	0.0506788	0.0770059	0.0400045	0.218408	0.115091	0.0422492	0	0	0.0635867	0.115749	0.0809388	0.0152539	0.0632718	0.0941028	0.0528922	0	0.0401247	0.0500907	0.109868	0.0280503	0.099882	0.139427	0.0647031	0.0551286	0.106189	0	0.0162926	0.0172257	0.0529158
NANP	0	0.0027632	0.000323194	0.0104065	0.00422778	0	0.0108287	0.0289757	0.01301	0.00369107	0	0	0	6.20244e-05	0.0142326	0	0	0	0	0.018418	0	0.00149835	0.0192517	0	0.00863409	0	0	0.0336184	0	0	0.00579195	0	0.00632999	0.0122214	0	0	0.00903635	0	0	0.00766532	0	0	0.0164681	0.00529337	0.00946215	0	0	0
ZNF337	0.0450003	0.0169754	0.0479558	0.0281713	0.0169293	0.118075	0.0484601	0.0296667	0.0627327	0.0813308	0.105982	0.0465304	0.0457859	0.0408057	0.0353967	0.0466665	0	0.0182948	0.0646499	0.0428811	0.0913629	0.0423341	0.0526945	0.0149729	0.0176435	0	0	0.0317175	0.138975	0.0338222	0.111794	0.0712399	0.0544257	0.026457	0.0618693	0.0762658	0.0270716	0.0430345	0.0506579	0.0904131	0	0.0195311	0.0274759	0.0343862	0.164133	0.128823	0.0438289	0.0266704
DEFB119	0	0	0	0	0	0	0	0	0	0	0	0	0	0	0	0	0	0.0139597	0	0	0	0	0	0	0	0	0	0	0	0	0	0	0	0	0	0	0	0	0	0	0	0	0	0	0	0	0	0
DEFB123	0	0	0	0	0	0	0	0	0	0	0	0	0	0	0	0	0	0	0	0	0	0	0.00603477	0	0	0	0	0	0	0	0	0	0	0	0	0	0	0	0	0	0	0	0	0	0	0	0	0
DEFB124	0	0	0	0	0	0	0.0125468	0	0	0	0	0	0.0242026	0	0	0.0109873	0	0	0.0255443	0	0	0	0	0	0	0	0	0	0	0	0	0	0	0.00492919	0	0	0	0	0	0	0.0389794	0	0	0	0	0	0	0
REM1	0	0.0378348	0.091398	0	0.0286629	0.101818	0.0394235	0.0122523	0.00105171	0.073174	0.0243098	0	0.048224	0.00614859	0.0246151	0.0242603	0	0.00878047	0.0120166	0.0264185	0.190213	0.00425139	0.0143761	0.022572	0.0240507	0	0	0	0	0	0.013204	0	0.00574721	0	0	0.026623	0.026738	0.0202218	0.0223344	0.00933916	0	0.00126895	0	0.013847	0	0.00705819	0.00296261	0
HM13	0.12204	0.0776747	0.0966005	0.058317	0.0481042	0.147265	0.115249	0.0281988	0.0972353	0.0690726	0.0671422	0.00621956	0.052198	0.0831036	0.0773243	0.153204	0	0.102276	0.0270735	0.0588671	0.0526759	0.117896	0.0896127	0.0433795	0.106263	0	0.0633643	0.0420394	0.0716953	0.0423683	0.0937164	0.093037	0.103154	0.029716	0.140667	0.16506	0.0539408	0.0485145	0.0885441	0.0551979	0.15196	0.10414	0.0269821	0.133075	0.201845	0.0637981	0.0617473	0.0643127
ID1	0.542986	0.259819	0.453489	0.270855	0.339513	0.0526889	0.0520754	0.234543	0.198745	0.0955913	0.370351	0.312474	0.353095	0.26411	0.273647	0.304056	0	0.357376	0.664705	0.400261	0.205335	0.245175	0.236586	0.305042	0.27267	0.483139	0.175211	0.134769	0.358496	0.368913	0.355723	0.381651	0.273505	0.327686	0.324862	0.189633	0.271601	0	0.259745	0.123682	0.155114	0.303265	0.304174	0.278157	0.00946215	0.461934	0.303646	0.0107772
COX4I2	0.032207	0.0944153	0.095517	0.0287829	0.0211485	0	0	0.0110598	0.0926751	0.00201139	0	0	0.0143171	0.0310224	0.00474228	0.0729556	0	0	0.0462778	0.00770746	0.0902361	0.0181691	0.00122651	0	0.0225221	0	0	0.000159951	0.062664	0.0186292	0.0211983	0.000325588	0.0177816	0.00314556	0	0.00683694	0.0319556	0.0795879	0	0.00933916	0	0	0.0502872	0	0	0.0166637	0.0047839	0
BCL2L1	0.100999	0.151646	0.137638	0.180137	0.0736371	0.100464	0.174064	0.181026	0.239952	0.198178	0.218907	0.256624	0.108919	0.161535	0.121468	0.172861	0.192113	0.178996	0.275821	0.0917482	0.26145	0.0810665	0.157734	0.180456	0.141806	0.422228	0.393833	0.109563	0.154241	0.231207	0.171285	0.0701911	0.238085	0.157574	0.115929	0.343289	0.213224	0.131118	0.240973	0.111065	0.254631	0.0582389	0.121185	0.311875	0.2798	0.0525531	0.140048	0.163307
TPX2	0	0	0	0	0	0	0.0141288	0	0	0	0	0	0	0.00205924	0.00369514	0	0	0	0	0.0032467	0	0.00140734	0	0	0	0	0	0.00421473	0.0203649	0.0260837	0.00267898	0	0.00680751	0.0195272	0	0	0.00869939	0	0	0	0	0	0	0	0	0	0	0
MYLK2	0	0.0179127	0.0492685	0	0.011743	0	0	0.00969042	0.0494201	0	0.020646	0.00621956	0.00450511	0.0345282	0.00453995	0.0420837	0	0	0.0126756	0.0130017	0	0.0054853	0.00675415	0	0.000924421	0	0	0	0.00665935	0	0	0.0348549	0.0135945	0.0130348	0	0.0113695	0.00244671	0	0	0	0	0	0.0163026	0.0228095	0	0	0.0498898	0
FOXS1	0.0314281	0.118828	0.00283589	0.0186845	0	0	0.0314274	0.0123134	0.01301	0.00960236	0.0251004	0	0.0151649	0.00687969	0.0540846	0	0	0.00878047	0.00569748	0.064656	0	0.00163403	0.0117165	0	0.0650452	0	0	0.00783975	0.0403263	0.0742964	0.0104476	0.00650205	0.000291771	0.0374134	0	0	0.0137157	0	0	0	0	0	0.0170932	0.0305158	0	0	0.0211569	0
DUSP15	0.0201037	0	0	0	0	0	0	0	0	0	0	0	0	0.0172195	0.00270604	0	0	0.00664711	0	0	0	0	0	0	0	0	0	0	0.0388851	0	0	0	0.00998538	0	0	0	5.22415e-05	0	0	0	0	0	0.0495181	0	0	0.0162926	0	0
TTLL9	0.0314281	0	0	0.0062289	0	0	0	0.0198006	0	0.00563002	0	0.0245697	0	0.00238421	0.0114062	0	0	0.0217093	0.00365165	0.0235351	0.0193244	0	5.52304e-05	0	0	0	0	0	0.00997284	0	0.00106865	0	0	0.00834308	0	0	0.00649114	0	0	0	0	0	0.000313674	0	0	0	0	0.00807795
PDRG1	0.0563428	0	0.0225387	0.00277342	0.00448177	0	0.00697746	0.0142857	0.0245183	0.00409779	0	0	0.0183523	0.0220896	0.00927663	0.00100618	0	0	0.0287369	0.00777614	0	0.00510263	0.0256625	0.0549154	0.000297893	0	0.059042	0.0237216	0	0	0.0184973	0.00565103	0.00472379	0.0156875	0.0832308	0.0643002	0.0255702	0	0	0	0	0.01051	0.000313674	0	0	0.00705819	0.00275204	0
XKR7	0	0	0	0	0	0	0.00252846	0	0	0	0	0	0	0.00771458	0	0	0	0.0223001	0	0	0	0.00339361	0.00551305	0	0	0.131927	0	0	0	0	0.000160328	0.00565588	0	0	0	0	0	0	0	0	0	0	0	0	0	0	0	0.00620235
CCM2L	0.14536	0.0864464	0.094588	0.117051	0.0343624	0.129998	0.0209853	0.100299	0.149705	0.053078	0	0.0438325	0.0786278	0.0678969	0.0600915	0.0714083	0	0.167876	0.0810642	0.12459	0.0872821	0.0126545	0.0225153	0.0425403	0.0469889	0.0266131	0.128809	0.0560276	0.0394028	0.047467	0.0828921	0.0494449	0.0479258	0.0408585	0	0.0490369	0.0683752	0.123847	0.066568	0	0.203935	0.0480938	0.0331994	0.0440162	0.0527641	0.0374373	0.0504954	0.0286
HCK	0	0	0.0237831	0.015919	0	0	0	0.000104752	0	0	0	0.0245697	0	0.000226918	0.00404415	0.0252514	0	0.0254091	0.0212508	0.00737241	0	0.00728265	0	0	0.0114989	0	0.0588945	0.000624092	0.00313521	0	7.88217e-05	0	0.0151496	0.00550911	0.101049	0	0.00476798	0	0.00387438	0.0263339	0	0	0	0	0	0.0601547	0.00315579	0
TM9SF4	0.0262493	0.0545804	0.0428468	0.0589115	0.0456661	0.147332	0.0564636	0.0410012	0.0616363	0.0402973	0.0139392	0.00664403	0.0165137	0.085297	0.07293	0.040202	0.0839589	0.0576032	0.034252	0.0633749	0.0351401	0.0797489	0.0689534	0.0485108	0.0742069	0.0254482	0.25703	0.0604708	0.049654	0.0801465	0.0565133	0.0836748	0.0577133	0.0689442	0.11304	0.0586818	0.0750719	0.115785	0.0199113	0.0815512	0	0.0783577	0.136712	0.0351285	0	0.0809207	0.0223854	0.108297
PLAGL2	0	0.0597564	0	0	0.00448177	0	0.0299655	0.00717537	0.0529788	0	0.0961135	0	0.012361	0.017339	0.00351734	0.0083567	0	0.0235613	0.0175517	0.00843385	0	0.00935584	0.0210348	0.00608213	0	0	0	0	0	0	0.00459929	0.0127007	0.00397394	0.00682166	0	0	0.0084321	0	0.0430592	0	0	0	0.000875216	0.0177775	0	0	0.00136034	0
POFUT1	0	0.00917776	0.0107648	0.00807793	0.0466995	0.0245513	0.0268594	0.0171417	0.014661	0.0142812	0.0162945	0	0.00473586	0.0242176	0.0366065	0.0104965	0	0.0618979	0.0285262	0.0109704	0.0174509	0.0108212	0.0122502	0.0110124	0.00107277	0.0254482	0.0633643	0.0395971	0.0192779	0	0.0412757	0	0.0114165	0.0179253	0	0.00401668	0.0274071	0.0133284	0.163229	0	0	0.0456689	0.00203505	0	0	0.00292154	0.00177408	0.00817829
KIF3B	0.00476834	0.0320168	0.0423093	0.0288242	0.144855	0.0369069	0.047194	0.0933106	0.132828	0.0153518	0.112535	0.0220743	0.0498955	0.0543513	0.117957	0.106035	0.0931661	0.0117702	0.0886362	0.0638969	0.149852	0.0452718	0.0736106	0.0395635	0.0376207	0.0860485	0	0.0457573	0.017103	0.0261742	0.0324502	0.0299005	0.0758546	0.0499816	0.0598183	0	0.0731934	0.0951601	0.0834362	0.0341991	0.184219	0.0251725	0.00653426	0.00529337	0.0881033	0.00292154	0.0126046	0.135761
ASXL1	0.219082	0.272523	0.161837	0.202919	0.383352	0.164832	0.228419	0.104292	0.148007	0.124553	0.358454	0.0966815	0.214128	0.200596	0.122867	0.201391	0.350805	0.283735	0.266483	0.159089	0.195058	0.138492	0.163324	0.16272	0.18221	0.42002	0.0633643	0.186594	0.109656	0.315359	0.138078	0.17776	0.163238	0.14564	0.290387	0.160659	0.189274	0.23022	0.187883	0.152869	0.290349	0.18305	0.151194	0.29009	0.327104	0.198025	0.139005	0.263614
NOL4L	0.0201037	0.0165539	0.0155582	0.0199345	0.0379673	0	0.172584	0.0328489	0.163675	0.0161292	0.0158054	0.0618845	0.0217335	0.0311474	0.0115259	0	0	0.0127212	0.0376236	0.0210011	0	0.00495377	0.0280581	0.0219976	0.00733513	0.126619	0	0.0418557	0.0613383	0.0658268	0.0469241	0.050359	0.0431207	0.0639967	0.0936157	0	0.0429479	0	0.165624	0.0265844	0	0.0126762	0.00100996	0	0	0.0129789	0.0209892	0.0446501
C20orf203	0	0	0	0	0	0	0	0	0	0	0	0	0	0	0.00663837	0	0	0	0	0	0	0	0	0	0	0	0	0	0	0	0	0	0	0	0	0	0	0	0	0	0	0	0	0	0	0	0	0
FO393400.1	0.0205054	0	0.0283078	0.00442138	0	0.0667899	0	0	0.036495	0.0085669	0.0305494	0.0458176	0	0.0405434	0.0048263	0.0682623	0	0.0157914	0.0263973	0.0270112	0.0481039	0.0178611	0.0123151	0.0120316	0.000297893	0	0	0.0112169	0.0385033	0.052102	0.00380505	0.00485348	0.00776059	0	0	0.0361313	0.004395	0	0.00387438	0	0	0.0235528	0	0	0	0.0241664	0.0171238	0
COMMD7	0	0	0	0	0	0	0	0	0	0	0	0	0	0	0	0	0	0	0	0	0	0	0	0	0	0	0	0	0	0	0	0	0	0	0	0	0	0	0	0	0	0	0	0	0	0	0	0
DNMT3B	0	0	0	0	0	0	0.0201927	0	0.0240669	0.013545	0	0	0	0.020553	0	0.0717923	0	0	0.0258444	0.00560262	0	0.0166554	0	0.0255909	0	0	0	0.00343101	0	0	0.00755322	0	0	0.00659804	0	0	1.17646e-05	0	0	0	0	0	0	0	0	0	0.00387957	0
MAPRE1	0.0277791	0.019013	0.0100401	0.0566717	0.0392782	0	0.0300243	0.0854239	0.01301	0.0185564	0	0	0.0380424	0.0306269	0.0340782	0.0393582	0	0.0264774	0.0114394	0.0511706	0	0.0272563	0.0075408	0	0.0339366	0.0266131	0	0.0169345	0.0180889	0.0260837	0.0192774	0.00117814	0.0242994	0.0316455	0	0.0293249	0.0330729	0.0147328	0	0.00766532	0	0.00126895	0.0208885	0.0340334	0.0422419	0.00292154	0.0153465	0.00768695
EFCAB8	0	0	0	0	0	0.0134578	0	0	0	0	0	0	0	0	0	0	0	0	0	0.000555796	0	0	0	0	0	0	0	0	0	0	0.00596573	0	0.00644313	0	0	0	0.00154952	0	0	0	0	0.0102899	0	0	0.00946215	0	0	0
SUN5	0	0	0	0	0	0	0	0	0	0	0	0	0	0	0	0	0	0	0	0	0	0	0	0	0	0	0	0	0	0	0	0	0	0	0	0	0	0	0	0	0	0	0	0	0	0	0	0
BPIFB2	0	0	0	0	0	0	0	0	0	0	0	0	0	0	0	0	0	0	0	0	0	0	0	0	0	0	0	0	0	0	0	0	0	0	0	0	0	0	0	0	0	0	0	0	0	0	0	0
BPIFB3	0	0	0	0	0	0	0	0	0	0	0	0	0	0	0	0	0	0	0	0	0	0	0	0	0	0	0	0	0	0	0	0	0	0	0	0	0	0	0	0	0	0	0	0	0	0	0	0
BPIFB4	0	0	0	0	0	0	0	0	0	0	0	0	0	0	0	0	0	0	0	0	0	0	0	0	0	0	0	0	0	0	0	0	0	0	0	0	0	0	0	0	0	0	0	0	0	0	0	0
BPIFA2	0	0	0	0	0	0	0	0	0	0	0	0	0	0	0	0	0	0	0	0	0	0	0	0	0	0	0	0	0	0	0.00381991	0	0	0	0	0	0	0	0	0	0	0	0	0	0	0	0	0
BPIFA3	0	0	0	0	0	0	0	0	0	0	0	0	0	0	0	0	0	0	0	0	0	0	0	0	0	0	0	0	0	0	0	0	0	0	0	0	0	0	0	0	0	0	0	0	0	0	0	0
BPIFB1	0	0	0	0	0	0	0	0.00423598	0	0	0	0	0	0	0	0	0	0	0	0	0	0	0	0	0	0	0	0	0	0	0	0	0	0	0	0	0	0	0	0	0	0	0	0	0	0	0	0
CDK5RAP1	0	0.0505271	0.0211597	0.0535835	0.0526553	0.0592708	0.062431	0.0415596	0.0799694	0.0690288	0.0741986	0.0773899	0.0747737	0.0511908	0.0492411	0.107105	0	0.108272	0	0.027017	0.0553592	0.0483959	0.0601954	0.0127072	0.0307112	0	0	0.0630138	0.0810043	0.111173	0.0389799	0.0471621	0.0514409	0.0171507	0.0618693	0.0462959	0.0353404	0	0.0665648	0.0768166	0	0.0504284	0.0460632	0.0574938	0	0.124484	0.0466797	0.137356
SNTA1	0.0205054	0.0438561	0.00725996	0.0309692	0.0127118	0.0831238	0.00877604	0.0377481	0.00105171	0.0257386	0.0821042	0	0.0430952	0.0776435	0.0957409	0.0212471	0	0.0358052	0.027868	0.0256508	0.0502948	0.0306049	0.048719	0.0179864	0.0530796	0.0860485	0	0.0263817	0.015633	0.0493795	0.038623	0.0396114	0.0176335	0.0340583	0	0.00727156	0.0417641	0.0551189	0.00664468	0.0181759	0.0737466	0.0208721	0.0637108	0.0422153	0	0	0.0126828	0.00273124
CBFA2T2	0.0150652	0.202547	0.142678	0.199443	0.253324	0.0942237	0.204881	0.118565	0.0970127	0.200057	0.275512	0.069368	0.246186	0.132369	0.180299	0.216896	0.623676	0.193084	0.198373	0.120804	0.140612	0.0888251	0.173378	0.187814	0.175092	0.302601	0.458385	0.251425	0.130404	0.250571	0.161442	0.115835	0.208965	0.201599	0.161838	0.143164	0.192727	0.199339	0.188912	0.13525	0.270809	0.111038	0.172165	0.41525	0.261605	0.109055	0.170514	0.149415
NECAB3	0	0.0104003	0.00220373	0.0695511	0.00422778	0	0.00430599	0.0189565	0.0400863	0.0173856	0.0153833	0	0.0231952	0.016526	0.00310823	0.00751128	0	0.0244595	0	0.00856824	0.00825474	0.00500131	0.00168476	0.0150278	0.029595	0	0	0.0111265	0.0227475	0.0323226	0.0304022	0.0109072	0.0203161	0.0368411	0	0.0661489	0.0142344	0.0147328	0.0113705	0.00933916	0	0.0535257	0	0	0	0	0.0443592	0
C20orf144	0	0	0	0	0	0	0	0	0	0	0	0	0	0	0	0.00711397	0	0	0	0	0	0	0	0	0	0	0	0	0	0	0	0	0	0	0	0	0	0	0	0	0	0	0	0	0	0	0	0
ACTL10	0	0	0	0	0	0	0	0	0	0	0	0	0	0	0.00142488	0	0	0	0	0	0	0	0	0	0	0	0	0	0	0	0.00861448	0.0271794	0	0	0	0	0	0	0	0	0	0	0	0	0	0	0	0
E2F1	0	0	0	0	0	0	0.00783114	0	0	0	0	0	0	0.00945451	0	0.00100618	0	0	0	0	0	0	0	0	0.0157277	0	0	0	0	0	0	0	0	0	0	0	0.00487108	0	0	0	0	0	0	0	0	0	0	0
PXMP4	0.0718511	0	0.0119987	0	0	0	0.0254143	0.00834232	0	0.0169681	0.0162945	0	0.01411	0.00225197	0.0360304	0.00796139	0	0.0177672	0.0172853	0.0318927	0.0418365	0.0267739	0.0391372	0	0.00741361	0	0.0782476	0	0	0.0150227	0.0179424	0	0.0228613	0	0	0	0.00353857	0	0	0	0	0	0	0	0	0	0.0154173	0
ZNF341	0	0.0909557	0.000323194	0.00756015	0	0	0.0386718	0.0249525	0.0311216	0.0172883	0	0	0.0601932	6.20244e-05	0.0277809	0.0174701	0	0.00129805	0.0357275	0.000545054	0	0.00223736	0.0248239	0.014759	0.0385198	0	0	0.00214042	0.0100577	0	0.0020496	0	0.0191111	0.0147004	0.0758049	0	0.00525983	0	0	0.0162048	0	0.0202171	0	0	0.09108	0	0.00446388	0.0117471
CHMP4B	0.0387696	0.0912291	0.117292	0.0979739	0.0835078	0.0529878	0.0162066	0.0672209	0.00105171	0.0425178	0.0375427	0	0.0826769	0.0493966	0.0364106	0.0667384	0.120626	0.0336457	0.0679314	0.0855898	0.0112244	0.0349907	0.0949989	0.0484812	0.0606698	0	0.139146	0.0626776	0.0506973	0.0522451	0.055425	0.0579396	0.0550742	0.0596823	0.0852385	0.103526	0.0904482	0	0.0263429	0.0504595	0	0.0148002	0.0491747	0	0.388841	0	0.033342	0.0731309
RALY	0.240662	0.0535516	0.0818655	0.145374	0.198039	0.255885	0.158336	0.0942236	0.0778142	0.124831	0.171609	0.127639	0.117552	0.151723	0.123366	0.144043	0.371328	0.189532	0.158775	0.0916737	0.182161	0.0804687	0.135786	0.11535	0.0879937	0.265062	0.220006	0.0723283	0.0653019	0.187431	0.110752	0.116714	0.130796	0.102209	0.0475937	0.107978	0.135034	0.141329	0.190089	0.0940973	0	0.156158	0.112499	0.0762792	0.318513	0.0374511	0.0581106	0.127581
EIF2S2	0.0274669	0.0436824	0.0298976	0.0577506	0.0502828	0.069793	0.161763	0.0788919	0.0867435	0.0199906	0.0624694	0.00621956	0.0355598	0.139773	0.0685944	0.0610769	0.230955	0.0825822	0.04596	0.090897	0.0606018	0.0718024	0.0351902	0.101001	0.0502116	0.0254482	0.063585	0.0839328	0.0394207	0.102217	0.0575141	0.0992399	0.113727	0.0881494	0.0646091	0.107583	0.0690414	0.0751537	0.0113705	0.0167704	0	0.0990685	0.0613138	0.0503153	0.0714413	0.0652182	0.0573192	0.046499
ASIP	0	0.00672198	0	0.00139795	0	0	0	0.00179672	0.0311216	0.0257265	0	0	0	0.007654	0	0	0	0	0.0160693	0.00838318	0	0.00216145	0.0120742	0	0	0	0	0.0132958	0	0	0.0100236	0	0.0012475	0.0312456	0	0	0	0.0382173	0	0	0	0	0	0	0	0	0	0.00530601
AHCY	0.00963364	0.00554307	0.00532917	0.00912506	0	0.0245513	0	0.00857872	0	0	0.0153234	0	0.00450511	0.0188432	0.0317396	0.00963863	0	0.0178432	0.0172853	0.00123869	0.0238566	0.0115667	0.0355355	0.0086879	0.00418567	0	0	0.00357798	0.00313521	0.0909719	0	0	0.0126808	0.0149954	0	0.0315658	0.00188995	0	0	0	0	0.00917065	0.0439062	0	0.00946215	0.0110285	0.00774489	0
ITCH	0.090437	0.185084	0.193525	0.17398	0.225454	0.146506	0.163974	0.202247	0.104886	0.137969	0.174898	0.192276	0.165885	0.175152	0.226926	0.159775	0.186491	0.296658	0.306325	0.220738	0.248095	0.181623	0.149287	0.217264	0.119162	0.166554	0	0.232808	0.240097	0.213396	0.197421	0.233766	0.200522	0.168928	0.212838	0.162197	0.178618	0.18032	0.129767	0.369555	0.216875	0.276924	0.210172	0.224892	0.284899	0.188459	0.137526	0.267052
DYNLRB1	0.00622634	0.0467657	0.0753016	0.111535	0.113073	0.170732	0.181823	0.121978	0.112199	0.0882012	0.0945976	0.0730379	0.0596531	0.111008	0.141721	0.0491229	0.192181	0.129108	0.106374	0.203914	0.11894	0.0634878	0.112283	0.0259063	0.110092	0.0254482	0.217778	0.18148	0.155344	0.195552	0.0971175	0.0772712	0.0431451	0.0603345	0.0758049	0.00362388	0.145438	0.0663297	0.026643	0.0966439	0.116175	0.0641702	0.18862	0.013847	0.0291392	0.0580631	0.0297108	0.0657572
MAP1LC3A	0.0192717	0.0490714	0.0241878	0.0827524	0.0833376	0.0752893	0.145953	0.0448304	0.111493	0.0687997	0.055999	0.17292	0.0767997	0.130242	0.111013	0.223149	0	0.150166	0.144029	0.0865712	0.19029	0.0494154	0.0815509	0.0906386	0.0916184	0.100174	0	0.0879367	0.067382	0.0528742	0.101852	0.051087	0.105772	0.100076	0.117631	0.0329812	0.0741379	0.0605024	0.034196	0.0824969	0.108221	0.156336	0.112542	0.126311	0.078051	0.117743	0.0472943	0.0966789
PIGU	0.0222418	0.0189323	0.102287	0.0856462	0.0662236	0	0.0645649	0.0916421	0.0644911	0.0370504	0.0826492	0	0.0677308	0.029431	0.0538887	0.157469	0	0.0965511	0.03371	0.145871	0.0689429	0.0154735	0.037021	0.0478396	0.0570977	0.107941	0.138857	0.0523255	0.122103	0.0697186	0.071433	0.131935	0.0732118	0.0369006	0.0183744	0.0273823	0.0747104	0.0272499	0.0573609	0.0135975	0.0247691	0.0213791	0.0521034	0.0239287	0.09108	0	0.179888	0.0419881
NCOA6	0.0670763	0.170744	0.125517	0.173017	0.172255	0.0668847	0.206009	0.128087	0.172651	0.121782	0.0433075	0.111829	0.146085	0.087353	0.152943	0.0643321	0.250834	0.0966566	0.0782646	0.115945	0.11347	0.109673	0.137465	0.175571	0.0908157	0	0	0.159053	0.114469	0.10443	0.0825792	0.136132	0.126621	0.145612	0.235394	0.17664	0.113937	0.0988037	0.221903	0.077002	0.269259	0.0944419	0.130047	0.100833	0.269066	0.137851	0.104067	0.147413
TP53INP2	0.00476834	0.0586984	0.00521521	0.0427731	0.00850226	0	0	0.0397444	0	0.00502628	0	0	0.0231141	0.0132443	0.0261953	0.00100618	0	0.0139597	0.0197718	0.00422067	0	0.0130589	0.0152452	0	0.0296213	0.250922	0	0.0434064	0.00313521	0	0.0026589	0.00117814	0.00972599	0.00391763	0	0.0124699	0.00380982	0	0.0755837	0	0	0.0177492	0.0558732	0	0	0	0.0102498	0.0532222
GGT7	0.0932614	0.0505506	0.0755194	0.0509964	0	0.0947412	0.0931381	0.0884567	0.0692903	0.0588398	0.0511367	0.0322858	0.10644	0.0428191	0.0963704	0.0799975	0	0.0885242	0.00365165	0.0566038	0.0900433	0.0446017	0.128733	0.058732	0.0642363	0.0477323	0.0588945	0.082268	0.0545061	0	0.0936147	0.0612276	0.0625594	0.0197937	0.101049	0.0103979	0.101364	0.052463	0.103505	0.114865	0	0.03292	0.0790086	0.0177775	0.206717	0.0268106	0.0316028	0.0972096
ACSS2	0	0.0456921	0.0348159	0.0401044	0.0872535	0.059951	0.0277585	0.00517389	0.0135333	0.0159273	0.0291835	0.0106797	0.00731115	0.0391897	0.0465778	0.0437232	0	0.022488	0.0225575	0.0449053	0.0230671	0.0209351	0.0266304	0.0570808	0.0748084	0	0.150639	0.0919838	0.0479491	0.0261742	0.0348592	0.0246639	0.0222979	0.0511467	0.0183744	0.00362388	0.060473	0.0943632	0.0466188	0.0444835	0.160379	0.0247635	0	0	0.269684	0.016568	0.0579429	0.0802386
GSS	0	0.05998	0.00347915	0.040649	0.0128393	0.0134578	0.00252846	0.0450521	0	0.0145393	0.0139392	0	0	0.0130781	0.0260804	0.0429222	0	0.0325785	0.0160693	0.0318435	0	0.00668845	0	0	0.0118354	0	0	0.00278671	0.0709146	0	0.0394959	0.0157113	0.0224379	0.0461144	0	0.00401668	0.000440399	0	0.0193422	0.0791634	0	0.00855943	0.0758188	0	0	0	0	0.0273976
MYH7B	0.0312939	0.0282506	0	0.000778577	0	0	0.0209853	0.00277824	0	0.00294974	0	0	0.0120865	0	0.00427538	0	0	0	0.0226743	0.0211003	0.0119104	0	0.00744519	0	0	0	0	0.00726008	0.0382945	0	7.88217e-05	0	0.016598	0.00611037	0	0	0	0	0	0	0	0	0	0	0	0.0413236	0.00165373	0
TRPC4AP	0.0387571	0.102629	0.13277	0.139321	0.2515	0.21972	0.168127	0.159526	0.0967675	0.0782789	0.144712	0.17164	0.0971523	0.162328	0.214498	0.0798863	0.372305	0.258546	0.154872	0.22173	0.184159	0.11769	0.140725	0.17698	0.155033	0.5508	0.0780182	0.164037	0.147465	0.127765	0.129683	0.134092	0.156933	0.221521	0.290981	0.315217	0.15282	0.0903178	0.172007	0.155801	0.203182	0.267344	0.0955563	0.336505	0.246129	0.162321	0.153098	0.215498
EDEM2	0	0	0.0416439	0.0280612	0	0	0.0313348	0.0317148	0.00105171	0.0345269	0	0.0298891	0.0196844	0.00647868	0.0152206	0.0275945	0.0931661	0	0.023167	0.0208929	0.0179951	0.0331102	5.52304e-05	0	0.0193737	0	0	0.0132423	0.00809714	0	0.00444233	0.0242281	0.0158057	0.0318277	0.0598183	0	0.0133723	0	0.0135078	0.0621064	0	0.00476063	0.0459115	0	0.0266938	0.00705819	0.00512861	0.0267723
PROCR	0.00476834	0.0193153	0.0732015	0.0300628	0.0537822	0	0	0.00261929	0.0498868	0	0.0153234	0.0178747	0.00908223	0.0249407	0.0399146	0.0439995	0	0	0.0046956	0.00837851	0.0101746	0.0356536	0.00774359	0.0384412	0.0560993	0.0254482	0	0.023312	0.0228887	0.0240883	0.0416602	0.00117814	0.00468486	0.0685727	0	0	0.0330353	0	0	0.0463729	0	0.0131077	0.0802029	0	0.00946215	0	0.0217617	0
MMP24OS	0.0403542	0.0497968	0.0990451	0.0755271	0.120806	0.147975	0.050315	0.117907	0.0483578	0.0756757	0	0.0454514	0.0469452	0.0559374	0.102222	0.0937603	0.0839589	0.154417	0.078343	0.0466266	0.0973334	0.0419159	0.0819527	0.0204399	0.0397528	0	0.059042	0.118131	0.198469	0.0110769	0.0976265	0.0612853	0.0512927	0.120884	0.0832308	0.0709705	0.0882418	0.0692114	0.108118	0.0444835	0.0661101	0.0405891	0.0410176	0.0828464	0	0.0155115	0.0296164	0.0274713
MMP24	0.0314281	0	0.108204	0	0.0340121	0	0.038017	0.0840091	0.0280039	0.0181437	0.0548652	0	0.0312482	0.0449988	0.0285336	0	0	0	0.0274402	0.0628906	0.0199967	0.0481922	0.0020755	0.043609	0.0022362	0	0	0.00936722	0	0.0544937	0.0253789	0.0145105	0.0271413	0.0676166	0	0.00362388	0.0251036	0.0944849	0	0.0162048	0	0.0554114	0.0408843	0	0	0.00292154	0.003807	0.0528323
AL121753.1	0	0	0	0	0	0	0	0	0	0	0	0	0	0	0	0	0	0	0	0	0	0	0	0	0	0	0	0	0	0	0	0	0	0	0	0	0	0	0	0	0	0	0	0	0	0	0	0
EIF6	0	0	0	0	0	0	0	0	0	0.00200682	0	0	0	0.00830089	0.00320959	0	0	0	0	0	0	0.000356566	5.52304e-05	0.0107423	0	0	0	0	0	0	0	0	0.00152657	0.00189416	0	0	0	0	0.00106057	0	0	0	0	0	0	0	0.000640676	0
UQCC1	0.0801656	0.139362	0.126529	0.148551	0.030584	0.17286	0.0172844	0.0822768	0.142239	0.0590135	0.151211	0.113717	0.0888872	0.147129	0.0992476	0.0966993	0	0.121695	0.112843	0.138308	0.162561	0.0992463	0.0692725	0.0711822	0.0482717	0.226465	0.12452	0.130999	0.0971454	0.118009	0.179598	0.0944392	0.0659384	0.066743	0.0749672	0.174115	0.0793479	0.0721566	0.178638	0.056857	0.0661101	0.117623	0.0649932	0.0557213	0.119955	0.106096	0.0632387	0.103685
GDF5	0	0	0	0.00848061	0	0	0	0	0	0	0	0	0	0	0.00813859	0	0	0	0	0	0	0.00168307	0.00407336	0	0.00376988	0	0	0.0180337	0	0	0	0	0.00619635	0	0	0	4.31807e-05	0	0	0	0	0	0	0	0	0	0	0
CEP250	0.0272022	0	0.0213758	0.0301268	0.0260758	0	0.00995936	0.0182953	0	0.0107858	0.0696847	0	0.00604517	0.00709819	0.00621783	0.0313756	0	0.00129805	0.0472768	0.00304131	0.026185	0.0118943	0.00635448	0.0350414	0.00372308	0.0254482	0	0.0233382	0.0689895	0.0194101	0.0312027	0.00801851	0.0266333	0.00891678	0.0758049	0.030683	0.0259752	0	0.0463788	0.0645794	0	0.0176616	0.0110164	0.0787484	0.00946215	0.00705819	0.0039563	0
C20orf173	0	0	0	0	0	0	0	0	0	0	0	0	0	0	0	0	0	0	0	0	0	0	0	0	0	0	0	0	0	0	0	0	0	0	0	0	0.00053583	0	0	0	0	0	0	0	0	0	0	0
ERGIC3	0.00476834	0.035964	0.0341282	0	0.0393547	0.0183668	0.0530858	0.00798167	0.0408739	0.0332552	0.0305494	0.0298891	0.0165562	0.0345248	0.0628911	0.0368751	0	0.137298	0.00836624	0.0251347	0	0.00762692	0.0749555	0.0410133	0.0480232	0.0712713	0	0.0197223	0.0459248	0	0.0246795	0.0429122	0.0495639	0.0130106	0	0.0334717	0.0411921	0.118343	0.0533884	0.0341991	0	0.0482375	0.0136975	0.0128187	0.0477056	0.0532312	0.0756515	0.0612933
SPAG4	0	0	0	0.00858458	0	0	0	0	0	0	0	0	0	0	0.00956364	0	0	0	0	0	0	0.0222927	0	0	0	0	0	0	0	0	0.00268885	0	0.00444944	0	0	0	0.00196999	0	0	0	0	0.00833873	0	0	0	0	0.00424431	0
CPNE1	0.0545707	0.0441841	0.057291	0.0385569	0.0981175	0.0251511	0.0925082	0.0345749	0.0626123	0.0450702	0	0.0149662	0.0662014	0.0413421	0.02539	0.0488379	0	0.108334	0.0877655	0.074916	0.0706976	0.026392	0.0497089	0	0.167807	0	0.101673	0.0583063	0.0197626	0.031026	0.0877726	0.0424734	0.0457146	0.0772653	0.0247066	0.0497797	0.0345033	0.0717451	0.0650275	0.0142296	0.377203	0.0887724	0.0469687	0.0719537	0.0670155	0.0514082	0.0583974	0.00684501
AL109827.1	0	0	0	0	0	0	0	0	0	0	0	0	0	0	0	0	0	0	0	0	0	0	0	0	0	0	0	0	0	0	0	0	0	0	0	0	0	0	0	0	0	0	0	0.0285286	0	0	0	0
NFS1	0	0	0	0.0118629	0.0342983	0.0195464	0	0	0	0	0.0162945	0.00334506	0	0.0165187	0.00273601	0.0083567	0	0.00669153	0	0.00661275	0	0.000742402	0.00746836	0.00591978	0.00082298	0	0	0.0266128	0	0.0109454	0	0.0381207	0	0.00522694	0	0	0.000443641	0	0	0	0	0	0	0	0	0.0182846	0.0143613	0
ROMO1	0.0364057	0.0425486	0.0468557	0.0109429	0.0311975	0	0.0201927	0.00365598	0.00616599	0	0.020646	0	0.0087533	0.0103147	0.0217685	0	0	0.0335479	0.0460271	0.00488754	0	0.00409753	0.000212485	0.0705165	0.0553274	0.13872	0	0.0238827	0.00400253	0	0.00547719	0.0336272	0.0280982	0.00391763	0	0	0.00896596	0	0.00721188	0	0	0.0145907	0.0641743	0	0	0	0.00433074	0
RBM39	0.261757	0.308892	0.148073	0.347747	0.312875	0.206283	0.183885	0.22501	0.172805	0.194113	0.0891953	0.160728	0.173536	0.236269	0.179187	0.269752	0.375509	0.283783	0.346721	0.311638	0.324974	0.187572	0.189095	0.217964	0.176107	0.195812	0.25056	0.272164	0.313967	0.256693	0.239122	0.246438	0.214659	0.250463	0.266973	0.335715	0.274581	0.235159	0.183852	0.288419	0.257535	0.266826	0.279201	0.301497	0.23706	0.235551	0.126319	0.262231
PHF20	0.0886702	0.205921	0.0695475	0.129639	0.149048	0.130928	0.164141	0.215018	0.246373	0.141409	0.194084	0.259738	0.117743	0.207749	0.154774	0.208041	0.480504	0.18214	0.228907	0.0778644	0.31527	0.117397	0.128354	0.161493	0.1367	0.100698	0.270349	0.103221	0.122938	0.181687	0.140081	0.156993	0.201207	0.185561	0.18077	0.149164	0.191089	0.119736	0.101658	0.165844	0.254341	0.220404	0.213329	0.170252	0.177589	0.0609573	0.116046	0.119991
SCAND1	0.0858169	0.109431	0.0917083	0.02102	0.0117572	0.0465536	0.0388565	0.0784555	0.0483908	0.0194174	0.0110487	0.0783671	0.0302407	0.0493374	0.0951164	0.0838233	0.230955	0.0630521	0.0862008	0.0162248	0	0.0283375	0.117757	0.00608213	0.12902	0.373932	0.0633643	0.0102227	0	0.0124053	0.0482672	0.0291097	0.0680718	0.0227206	0	0.097134	0.105997	0.0480735	0.107092	0.0766517	0	0.0466602	0.0651005	0.0828812	0.00946215	0.109846	0.0240374	0.0113066
CNBD2	0	0.0027632	0	0.0656728	0.00672355	0.0244193	0	0	0	0	0	0	0	0	0	0.0288177	0	0	0.0200454	0	0	0.0134497	0.000212485	0	0	0	0	0.0119233	0.0203649	0	0.0148635	0	0.0012475	0.00314556	0.177872	0	0.0168723	0	0.0733404	0	0	0.0135964	0	0	0	0	0.00199407	0
EPB41L1	0.00537416	0.0992706	0.0216917	0.072966	0.0534373	0.0624169	0.091863	0.0535551	0.0741958	0.0723646	0.0995339	0.0217459	0.0911741	0.0234608	0.119364	0.0908291	0	0.118476	0.0445813	0.101122	0.118819	0.0295476	0.0342672	0.081493	0.0934097	0.0860485	0	0.0448644	0.0328188	0.0571019	0.0765444	0.0261347	0.109913	0.0422537	0.401032	0	0.11425	0.0878609	0.0691222	0.0361874	0.278004	0.0741352	0.00986217	0.116803	0.261744	0.106028	0.0596951	0.0402125
AAR2	0.00963364	0.0393519	0	0.0519935	0.003407	0.00919909	0.0261284	0.0394742	0.0483578	0.00501058	0	0.0334495	0.0100317	0.00852553	0.00142488	0.0254984	0	0.0110058	0	0.0169844	0.00825474	0.0262622	5.52304e-05	0	0.0163752	0	0	0.0366698	0.00400253	0	0.00953227	0.000325588	0.0297454	0.00359554	0	0	0.0155283	0	0.0193422	0	0.0239143	0.00411025	0.0207866	0	0.0422419	0	0.0219272	0.0475192
DLGAP4	0.0619451	0.18082	0.0785452	0.0584091	0.150354	0.0140233	0.0941295	0.0791638	0.0828582	0.148661	0.316803	0.122096	0.182193	0.120876	0.112129	0.108548	0	0.252488	0.11141	0.102026	0.0119104	0.0897739	0.162274	0.219828	0.129662	0.0862731	0.288335	0.102101	0.121029	0.0543586	0.0827207	0.133802	0.156861	0.179779	0.149029	0.0610922	0.135693	0.386532	0.0956946	0.0951632	0.296815	0.074868	0.10136	0.152939	0.0266938	0.150933	0.0800844	0.16875
MYL9	0.135071	0.464667	0.653621	0.103445	0.460722	0.0994136	0.130829	0.124505	0.552175	0.172699	1.07061	0.127812	0.210384	1.62853	1.07596	0.0941427	0.342236	0.258939	0.215384	0.182355	0.18228	0.082442	0.0452741	0	1.48183	0.18613	0	0.0599686	0.229837	0.139508	0.119531	0.0475299	0.431532	1.19127	0.0613908	0.194767	0.884724	0.188209	0.304847	0.0412508	0.0661101	0.0834242	0.578432	0	0	0.0277616	0.0764539	0.0204612
TGIF2-RAB5IF	0	0.018825	0	0	0	0	0	0	0	0	0	0	0	0	0	0	0	0	0	0	0.0199967	0.000288139	0	0	0	0.0254482	0	0	0	0	0.00612444	0	0	0	0	0	0	0	0	0	0	0	0	0	0	0	0	0.0174956
RAB5IF	0	0	0.00367012	0	0.0203401	0.0203422	0	0.0102881	0.0483578	0.00563002	0.0114314	0	0.0145568	0.0322517	0.0306114	0.0229206	0	0	0.0205494	0.00426649	0	0.00883271	0.010405	0.0277194	0.0217845	0.0762034	0	0.0221572	0	0	0.0156569	0.0259105	0.0299938	0	0	0.0882618	0.0179508	0.0500868	0.0436372	0.0261969	0	0.0111801	0.00232436	0	0	0	0.00262886	0.00273124
SLA2	0.0183232	0.0199753	0.0652024	0.00541566	0	0	0.00252846	0.0182007	0	0.00563002	0.0623161	0.0150148	0.042208	0.0210776	0.00320959	0	0	0	0.0114394	0.0204902	0	0.0159947	0	0.0559887	0.00480264	0	0	0.0167897	0	0.0476986	0.0293171	0	0.0103467	0	0	0.0293249	0	0	0.0965006	0.0289989	0	0.000981746	0	0.10156	0	0.113856	0	0.00807795
NDRG3	0.0259582	0.0130859	0.119709	0.0329621	0.183637	0.112916	0.127919	0.104546	0.286908	0.0332021	0.0379652	0.0416714	0.0224685	0.0757531	0.0529732	0.0125233	0.0839589	0.119528	0.0605935	0.0802523	0.0401372	0.0229353	0.0491177	0.0393009	0.06846	0.166185	0	0.0726828	0.0520671	0.0440311	0.0825587	0.149575	0.0888265	0.0789598	0	0.0695284	0.112942	0.308083	0.0788336	0.110354	0	0.0475945	0.0959796	0.177537	0	0.0278142	0.0346277	0.0145926
DSN1	0.0167769	0	0	0	0	0	0.0223354	0.0268675	0.0199362	0.00972924	0	0	0.00604517	0.000241377	0.00341068	0.0214198	0	0.00418827	0	0.0114883	0	0.00190518	0	0.0120316	0.0113205	0	0	0	0.00926211	0	0.0134818	0.0281182	0.0109387	0.013801	0	0.0184822	0.0242479	0	0	0	0	0.0405229	0.0150667	0	0.00946215	0	0.000225785	0.0143626
SOGA1	0.0411342	0.0626726	0.0585457	0.0826527	0.060384	0.0284014	0.0101602	0.0453323	0	0.0872503	0.117151	0.0804658	0.0653715	0.049053	0.0847667	0.0820287	0.242643	0.0763972	0.0491535	0.121474	0.0465558	0.0572349	0.0247946	0.0885293	0.0863597	0.149103	0	0.0578805	0.046839	0.0466663	0.0737806	0.0601728	0.123528	0.0744315	0.164351	0.00683694	0.0565621	0.101786	0.104393	0.116133	0.0429505	0.0548578	0	0.0623793	0.119955	0.104029	0.0160932	0.0828793
TLDC2	0	0	0	0	0	0	0	0	0	0	0	0	0	0	0	0	0	0	0	0.00897475	0	0	0	0	0	0	0	0	0	0	0	0	0	0	0	0	0.000979041	0	0	0	0	0	0	0	0	0	0	0
SAMHD1	0.0657192	0.0458014	0.0986734	0.00536431	0.0603886	0.0183668	0.0863277	0.0905611	0.0576867	0.00861962	0.056518	0.0408295	0.0706614	0.0370338	0.0423794	0.092702	0	0.0206211	0.11487	0.0424965	0.0321416	0.0627383	0.0741527	0.0225641	0.0220516	0	0	0.0360316	0.0792845	0.0304232	0.063837	0.0665367	0.0929115	0.0608216	0	0.119947	0.0174139	0.0787973	0.00735271	0.26537	0	0	0.0576421	0.0547029	0	0.00979873	0.0433778	0.11431
RBL1	0.122395	0.0393519	0.0305143	0.0449806	0.0279733	0.057788	0.0816308	0.0230729	0.0203338	0.0396573	0	0.112257	0.0284848	0.054323	0.104412	0.0309621	0	0.0475088	0.0673672	0.0600282	0.0316547	0.0386193	0.0523104	0.0781759	0.0227158	0	0.147543	0.0399016	0.0432327	0.0160595	0.0121985	0.0530733	0.0472996	0.00834308	0.12745	0.108654	0.0361838	0.0709486	0.196027	0.0212642	0.0239143	0.0107675	0.0034038	0.0371543	0	0	0.102394	0.0083351
MROH8	0	0	0.046537	0.0233586	0.0680154	0.0181275	0.0190805	0.00500743	0	0.0182651	0	0	0.0105942	0.0403046	0.0102577	0	0	0.0231402	0.0139405	0.012713	0	0.00922564	0.0133682	0.0086879	0.0167899	0	0	0.0152475	0.0690667	0	0.0393993	0.0114272	0.0418555	0.00622795	0	0	0.0144295	0.0133284	0.168615	0	0	0.045956	0	0.0228095	0	0	0.00656903	0
RPN2	0.0599902	0.0903779	0.0437557	0.0537285	0.045398	0.0679256	0.069591	0.0878035	0.105268	0.0549878	0.162829	0.0447792	0.0215683	0.0863218	0.100977	0.194997	0	0.128753	0.0297195	0.0567412	0	0.0542446	0.00635753	0	0.0514623	0	0.184618	0.0525438	0.021355	0.0726182	0.0891819	0.0357925	0.0898096	0.0313737	0	0.0655899	0.0672191	0.110276	0.0146127	0.0304398	0	0.0183521	0.148047	0.0786314	0.0266938	0.0369209	0.0556711	0.124703
GHRH	0	0	0	0	0	0	0	0	0	0	0	0	0	0	0	0	0	0	0	0	0	0	0	0	0	0	0	0	0	0	0	0	0	0	0	0	0	0	0	0	0	0	0	0	0	0	0	0
MANBAL	0.0245674	0.140267	0.0614443	0.026139	0.0172022	0.0127865	0	0.0201803	0.0384252	0.0109416	0.0637133	0.0122323	0.076659	0.0471972	0.0544754	0.0204653	0	0.0334258	0	0.0437826	0.0469438	0.0245081	0.0321586	0	0.0567833	0	0	0.0245962	0.024644	0.006134	0.0262302	0.0305387	0.0432272	0.00189416	0.154628	0	0.0192929	0	0	0.105155	0.0389794	0.0135389	0.0930488	0.0583956	0.00946215	0.0543645	0.0158873	0.00392067
SRC	0	0.016079	0.0263861	0.00326126	0.0204609	0.0439324	0.0258671	0.00768515	0	0.0149371	0	0.0315762	0.0158923	0.0259109	0.0149239	0	0	0.0683911	0.0607168	0.107818	0.0278583	0.00335138	0.0131114	0.0150882	0.017031	0	0	0.0457082	0.0314396	0.0240883	0.0292997	0.0290269	0.0123738	0.0234213	0	0.0223607	0.0291141	0	0	0	0.116175	0.0564361	0.000313674	0	0	0.0338995	0.015506	0.0751134
BLCAP	0.174992	0.184505	0.0919107	0.0919022	0.16437	0.199457	0.124097	0.139566	0.0775052	0.0980854	0.167017	0.0700417	0.224023	0.0490264	0.119525	0.172783	0.159184	0.193219	0.138419	0.209239	0.157955	0.0469019	0.0720549	0.194802	0.0774577	0.0266131	0.483871	0.0892782	0.0748453	0.301527	0.129926	0.109782	0.0929508	0.0977857	0.203915	0.12146	0.143043	0.229772	0.0989436	0.12658	0.130862	0.0389374	0.118417	0.125623	0.184564	0.215635	0.079904	0.0972906
NNAT	0	0	0.0278282	0.0547218	0.00655709	0.0127865	0.111443	0.0171417	0	0.00609399	0.0423102	0.00334506	0.0257741	0.0316852	0.0376098	0.0109873	0	0.0218022	0.0046956	0.0231036	0	0.00286355	0	0	0.0195489	0	0.164627	0.0115972	0	0	0.0332551	0.0272915	0.0291846	0.017429	0	0	0.0307244	0	0	0	0	0.00326497	0.00100996	0	0.180709	0	0.0268583	0
CTNNBL1	0.0423815	0.0785176	0.100757	0.0841167	0.0888571	0.193852	0.110727	0.0431829	0.0624433	0.0825256	0.0315834	0.068052	0.0592104	0.0385558	0.0324677	0.178312	0.335842	0.241242	0.151436	0.0877275	0.128943	0.0572275	0.0680874	0.0709588	0.0969221	0.336467	0.0588945	0.0695584	0.111449	0.152693	0.0467141	0.0699967	0.0455408	0.108256	0.0975276	0.15067	0.0878773	0.0563894	0.0253826	0.0862004	0.21353	0.0171229	0.0110164	0	0	0.109527	0.0394016	0.0630056
VSTM2L	0	0.0565471	0	0.00935458	0.065198	0	0	0.063765	0	0	0	0	0.0206206	0.00658117	0	0.0385201	0	0	0	0.002507	0.0680642	0.00338284	0	0	0.00969715	0	0	0.00733076	0.0659226	0	0.0580615	0.0611442	0.0253107	0.00534987	0	0	0.0117949	0	0.0847494	0	0.0661101	0.0276675	0.107287	0.106946	0	0	0.00460071	0.033794
TTI1	0.00537416	0.0149231	0.068057	0.0505285	0.003407	0.0257491	0.0291669	0.0450983	0.0385688	0.0461423	0.0153833	0.0639851	0.0307787	0.00676321	0.061897	0.011018	0.0839589	0.0382628	0.0203772	0.0378445	0	0.0407774	0.00692165	0.0262917	0.0222776	0	0	0.0622037	0.00926211	0.0473049	0.0315191	0.0393982	0.0538529	0.0215875	0.0511784	0.0757662	0.056451	0.0418372	0.113496	0.0292892	0.0429505	0.0269686	0.0162281	0.00529337	0	0.0292239	0.0257191	0.039056
RPRD1B	0.0556998	0.0362999	0.116992	0.0366897	0.0819636	0.0523226	0.0492171	0.0565498	0.0538969	0.0575225	0.0373332	0.100215	0.0112018	0.0431236	0.0308217	0.0804045	0.187607	0.0717208	0.0392307	0.0797151	0.0975933	0.0592397	0.0758843	0.0964203	0.0718423	0.184759	0.059042	0.0554701	0.0439507	0.0632738	0.0933901	0.0550547	0.0298336	0.0463623	0.10919	0.0352901	0.0682802	0.25112	0	0.0785993	0.0389794	0.0280454	0.0779805	0.0245609	0.09108	0	0.0336853	0.0508857
TGM2	0.36691	0.195879	0.383747	0.0892637	0.157439	0.0370283	0.158588	0.326965	0.361643	0.169013	0.39627	0.218728	0.16643	0.318774	0.142652	0.256882	0.120626	0.251979	0.333858	0.226641	0.0522766	0.350469	0.200697	0.205781	0.34713	0.217928	0.743443	0.163859	0.293473	0.177297	0.248312	0.14929	0.211965	0.33074	0.158202	0.190799	0.223053	0.079143	0.224691	0.266507	0	0.0956976	0.392488	0.108547	0.131363	0.171088	0.102361	0.145879
KIAA1755	0.00537416	0.0253037	0.143381	0.0638447	0.0399909	0.0784844	0.064494	0.0837934	0.0521541	0.096992	0.0758388	0.0574879	0.0301001	0.0477945	0.14664	0.0580541	0	0.113038	0.0204486	0.112605	0.0599253	0.0535125	0.212564	0.0101282	0.0764518	0.0266131	0	0.161274	0.14743	0.00747286	0.0757391	0.0510267	0.0785361	0.0849651	0	0.0681506	0.081964	0.0467667	0.100681	0	0.253964	0.0512432	0.102693	0.171799	0	0.0230121	0.0118661	0.00895026
BPI	0	0	0	0.02102	0	0	0	0	0	0	0	0	0	0	0.0201613	0	0	0	0	0	0	0	0.00689415	0	0	0	0	0	0	0	0	0	0	0	0	0	0.0012493	0	0	0	0	0	0	0	0	0	0	0
LBP	0	0	0	0	0	0	0	0	0	0	0	0	0	0	0	0	0	0	0	0	0	0	0	0	0	0	0	0	0	0	0	0	0	0	0	0	0.00650848	0	0	0	0	0	0	0	0	0	0	0
RALGAPB	0.110023	0.158952	0.149886	0.119504	0.129057	0.0765524	0.145307	0.097321	0.0890619	0.0998954	0.0874116	0.105673	0.0882447	0.104476	0.161328	0.0563621	0	0.193754	0.204563	0.103838	0.13432	0.079626	0.0946014	0.115984	0.101076	0.346508	0.236065	0.194258	0.113632	0.169599	0.121988	0.110911	0.120327	0.161232	0.112261	0.143781	0.153358	0.131114	0.132163	0.103853	0.329147	0.134406	0.114579	0.197309	0.268738	0.0701819	0.0980904	0.171951
ADIG	0	0	0	0	0	0	0	0	0	0	0	0	0	0	0	0	0	0	0	0	0	0	0	0	0	0	0	0	0	0	0	0	0	0	0	0	0	0	0	0	0	0	0	0	0	0	0	0
ARHGAP40	0	0	0	0	0	0	0	0	0	0	0	0	0	0	0	0	0	0	0	0	0	0	0	0	0	0	0	0	0	0	0	0	0	0	0	0	0	0	0	0	0	0	0	0	0	0	0	0
SLC32A1	0	0	0	0.00442138	0.0106854	0	0	0.00645198	0	0	0	0	0	0.0141452	0.00874313	0.0533439	0	0	0	0	0	0	0	0	0	0	0	0	0.0278403	0	0.0224321	0	0.0092502	0	0	0.0278942	0	0	0	0.0708148	0.129262	0	0.000313674	0.157715	0	0	0	0
ACTR5	0	0.0271561	0.01394	0.00409809	0.0238055	0.0592708	0	0.0109991	0	0.00661838	0	0.00621956	0.00288319	0.016749	0.0214881	0	0.186491	0.00129805	0.0345572	0.0261253	0	0.00648089	0.000252051	0.0163505	0.0378381	0	0.0908424	0.0231915	0	0.00747286	0.0111846	0	0.00717368	0	0	0	0.00946167	0.06631	0.0280503	0	0	0	0	0.0686475	0	0.0257952	0.0356209	0.00620235
PPP1R16B	0.22531	0.0318672	0.0721621	0.0946793	0.156505	0.229695	0.143125	0.0846655	0.0204424	0.0802363	0.106314	0.110995	0.0488719	0.0509958	0.0170296	0.275214	0	0.0703788	0.123003	0.0929429	0	0.112357	0.1076	0.219831	0.0843402	0.0771461	0.0633643	0.0958465	0.0483887	0.142334	0.0891855	0.0329393	0.151254	0.0967187	0	0.146885	0.0706191	0	0.174689	0.0605652	0.0661101	0.141651	0.0677723	0.0932731	0.0527641	0.0606282	0.109126	0.0621885
FAM83D	0	0.0425486	0	0.0166693	0	0	0	0	0	0	0	0	0	0	0	0	0	0.0526038	0	0	0	0	0.000778886	0.0179864	0.00623434	0	0	0.00501945	0	0	0.00437976	0	0	0	0	0	0	0	0	0	0	0	0	0	0	0	0	0
DHX35	0.00622634	0	0.0329584	0.0381535	0.0668652	0	0.0698298	0.0439307	0.0896461	0.0753032	0.0405602	0	0.0121	0.0240668	0.0404385	0.0286528	0	0.0354104	0.0260579	0.0627269	0.0649628	0.0147245	0.0131494	0.0338515	0.0140543	0	0.25703	0.0524723	0.0445125	0	0.0246448	0.00546896	0.0273761	0.0274666	0	0	0.0156847	0.0418372	0.00387438	0.0770318	0.0737466	0.0735862	0.000313674	0.051371	0	0.0767313	0.0142137	0.0865191
MAFB	0	0	0.000323194	0.0161649	0.0196866	0	0.0161283	0.0137018	0	0	0.0527305	0	0.0173851	0.026321	0.00836394	0	0	0	0	0	0.0287848	0.0163058	0	0	0.00103183	0	0.0780182	0.000108995	0	0	0	0.0238228	0.01297	0.00466892	0	0	1.17646e-05	0	0	0.036607	0	0	0	0	0.0670155	0.0182846	0	0.00273124
TOP1	0.149007	0.161855	0.11384	0.297144	0.296718	0.322168	0.225559	0.266417	0.156831	0.129695	0.203877	0.307464	0.164542	0.160347	0.136355	0.0825828	0.122707	0.192261	0.13767	0.122115	0.301689	0.179244	0.213536	0.204982	0.190079	0.0948603	0.303342	0.208479	0.214835	0.217319	0.136539	0.139996	0.172774	0.16987	0.217393	0.261013	0.204951	0.162649	0.287345	0.267473	0.060455	0.16298	0.161417	0.241593	0.223036	0.298822	0.0679662	0.311255
PLCG1	0.00963364	0.0797011	0.0371454	0.0730827	0.0992368	0.0558557	0.024791	0.0792281	0.0156811	0.0263975	0.120622	0.0863603	0.00870863	0.025129	0.0276792	0.0603203	0	0.0603706	0.0208832	0.010927	0.0951993	0.0292456	0.0397333	0.132318	0.0283925	0	0	0.048207	0.0441686	0.006134	0.057135	0.0497804	0.0451086	0.0330394	0	0.0221507	0.0134519	0.0299392	0.0347476	0.0975624	0	0.0190917	0.00781212	0.0932731	0	0.178252	0.0639294	0.0457978
ZHX3	0.133638	0.253868	0.122596	0.068885	0.0660636	0.255907	0.0464341	0.14898	0.0349216	0.102604	0.0780817	0.196127	0.0881106	0.160218	0.104317	0.24696	0.0839589	0.214407	0.187541	0.11775	0.206319	0.0987469	0.188999	0.0755024	0.102761	0.159151	0.163498	0.185737	0.130841	0.140939	0.145156	0.0910888	0.149638	0.0933658	0.134591	0.185267	0.0995733	0.0202218	0.109687	0.0453027	0.0856877	0.167195	0.0363875	0.147509	0	0.172746	0.161897	0.0997761
LPIN3	0	0	0.00521521	0.029095	0	0.0203422	0.00646029	0.0053145	0	0.0167063	0.0153833	0.0245697	0.015063	0.00138481	0.00784544	0.0162279	0.159184	0	0.0348216	0.00123869	0.0162639	0.0133822	0.0226249	0	0.0444804	0.0860485	0	0.0151739	0.0270664	0.0194101	0.0210464	0.00565103	0.0118684	0.0332581	0	0.0471088	0.0218409	0.102236	0.0803047	0	0	0.0336066	0	0.0228095	0.0670155	0	0.0320301	0
EMILIN3	0	0	0	0	0	0	0.0164148	0.00253436	0.0353086	0.00341578	0	0.0318609	0	0	0.00859362	0	0.120626	0	0	0.0329936	0.0212875	0.000476472	0.02279	0	0.00082298	0	0	0	0	0	0	0	0.00896688	0	0	0	0.0105125	0	0	0	0.0560573	0.0142446	0	0.0128187	0	0	0	0
CHD6	0.148392	0.178972	0.122966	0.285205	0.224717	0.343214	0.172842	0.124195	0.136253	0.144174	0.398099	0.116346	0.141319	0.154227	0.150133	0.219413	0.58544	0.366145	0.265031	0.267704	0.101794	0.14323	0.125533	0.169694	0.159643	0.343188	0.222239	0.241674	0.221673	0.287946	0.2201	0.201235	0.203936	0.173556	0.164873	0.346069	0.190408	0.197496	0.175402	0.174409	0.336187	0.19241	0.154197	0.26576	0.158551	0.121688	0.15288	0.186579
PTPRT	0.177287	0.0898273	0.0705991	0.0803811	0.0873599	0.0466815	0.120214	0.123589	0.0732331	0.0165692	0	0.0824086	0.0624343	0.0937552	0.120588	0.186526	0.120626	0.0728378	0.054318	0.107609	0.0983529	0.080696	0.102178	0.0476081	0.148158	0.0860485	0.219232	0.135674	0.188252	0.128436	0.0897723	0.0491893	0.0568859	0.0777753	0.240102	0.0306631	0.120705	0.0587748	0	0.0341991	0.304271	0.0984437	0.170139	0.180993	0.156874	0.0579385	0.0492226	0.0658059
SRSF6	0.152094	0.0188534	0.103039	0.0814115	0.128412	0.113979	0.0920874	0.0710019	0.040963	0.048911	0.0364942	0.0444454	0.0361089	0.0718389	0.052824	0.102209	0	0.052883	0.0875274	0.0370431	0.0461352	0.0419776	0.0340987	0.037815	0.0574371	0	0.139146	0.0632605	0.0925948	0.0555384	0.0464085	0.052517	0.0704031	0.0580154	0	0.0387435	0.0576976	0.0642192	0.108238	0.0868625	0	0.0185462	0.0406349	0.126023	0.0570675	0.0205419	0.0214293	0.0642509
L3MBTL1	0	0.031003	0.000323194	0.00851708	0	0	0	0.00179672	0.0576733	0	0.0413858	0.0559327	0	0.0222185	0.0217287	0.00796139	0	0.0805362	0.0046956	0.000957671	0.0411868	0.046974	0.0270687	0.0107017	0.0174711	0	0	0.0248538	0.0134936	0.006134	0.0313465	0	0.0218341	0.0175496	0	0.0353363	0.0124087	0	0.0429873	0	0.0389794	0.0523943	0.00402558	0.0422153	0.179039	0	0.00655222	0.0315898
Z98752.3	0	0.0027632	0.00490233	0.00294373	0	0	0.00464822	0	0	0.00589864	0.0114314	0	0.0313197	0.00488237	0.0176766	0.00100618	0	0.0247618	0.023167	0.0238205	0	0.00751436	0.0156677	0	0.00933105	0	0	0.0072276	0	0.006134	0.00612829	0	0.00174118	0	0	0	0.00904548	0.0768361	0	0	0	0.0142446	0	0	0	0.00292154	4.93187e-05	0
SGK2	0	0	0	0	0	0	0	0.000104752	0	0.00189922	0	0	0	0.00270056	0.00507019	0.00812987	0	0	0	0.00289258	0	0.00447505	0	0	0.00026492	0	0	0.000146466	0	0	0	0	0	0.00775156	0	0	0	0	0.00664468	0.00933916	0	0	0	0	0	0	0.00679763	0
IFT52	0	0.0225391	0.00440506	0.0362001	0.00836152	0	0.0274222	0.0465574	0	0.0173054	0	0.0220743	0.0224887	0.00447708	0.0766126	0.0617368	0	0.0378034	0.103603	0.0861924	0.115744	0.0216415	0.0866138	0.0755116	0.023109	0	0	0.022966	0	0.0140288	0.0443423	0.0292363	0.0293173	0.0517328	0.188363	0.018567	0.0191403	0.0276109	0	0.0181759	0	0.0604456	0.0057899	0	0.0266938	0.0640605	0.034576	0.0225016
MYBL2	0	0	0	0	0	0	0.0128044	0	0	0	0	0	0	0	0	0	0	0	0	0	0	0.00425139	5.52304e-05	0	0	0	0	0	0	0	0	0	0	0	0	0	0	0	0	0	0	0	0	0	0	0	0	0
TOX2	0.0491604	0.0441561	0.0701177	0.022485	0.039734	0.00919909	0.10846	0.0508172	0.0156811	0.0870093	0.100501	0.141236	0.0483899	0.0455631	0.0163887	0.0338054	0	0.0118342	0.0379116	0.0350113	0.0250436	0.0230416	0.0402243	0	0.0470065	0	0	0.0219783	0.0991826	0.105264	0.0535003	0.116751	0.0433601	0.0319222	0.194496	0.0654726	0.0453922	0	0.00106057	0	0	0.00784737	0.00603073	0.0187718	0	0.119357	0.035228	0.0326145
JPH2	0	0.126362	0.0101646	0.00804432	0.0122019	0	0	0	0.00105171	0.00563002	0.164111	0	0.0124957	0.0321392	0.0796864	0.00100618	0.0931661	0.0139597	0	0.00376904	0.0297702	0.00855976	0	0	0.101094	0	0	0.0111647	0.0143164	0	0.00106865	0	0.00100527	0.0215611	0.0928062	0.00683694	0.00962272	0.0382173	0.00106057	0.0259711	0	0.00376629	0	0.013847	0.0570675	0	0.00424431	0
OSER1	0	0.0400732	0.040188	0.0337324	0.0769818	0	0.00430599	0.0098178	0.0339481	0.00763227	0.0405602	0	0.0257079	0.00711657	0.0162693	0.0185934	0.100086	0.00129805	0.0223784	0.0903304	0.0238566	0.00295877	0.000496879	0.0107017	0.0103176	0	0	0.0354534	0.0321446	0	0.00965304	0.00878637	0.0273741	0.0161077	0	0.0369604	0.0646285	0	0	0.0503617	0.0247691	0	0.00402558	0.0374407	0	0.00698555	0.00731155	0
GDAP1L1	0	0.0189166	0.0193087	0.0108535	0.037134	0	0.0116278	0.0171417	0	0.00509866	0	0	0.00497042	0.00794401	0.0311349	0	0	0	0.0453439	0.000169	0.031829	0.00409199	0.024611	0.0281215	0.0306704	0	0.101673	0.0268664	0.00895198	0	0.00678327	0.0308721	0.00836497	0.00797199	0	0	0.00825105	0	0	0	0.0247691	0.0279425	0.0137864	0	0	0	0	0
FITM2	0.0201037	0	0	0.00139795	0.0118168	0	0.0190805	0.0271659	0	0.0242581	0	0	0.066946	0	0.0163574	0.0429222	0	0.0185247	0.023167	0.0221534	0.0170626	0.00329923	0.00887311	0	0.0124729	0	0	0.0158682	0.0325699	0.0778956	0.00905782	0.0279693	0.00859631	0.0183995	0	0	0.0205675	0	0.00752769	0.0423631	0	0	0	0	0	0	0.0111956	0
R3HDML	0	0.0565471	0	0	0	0	0	0	0	0	0.0139392	0	0	0	0	0	0	0	0	0	0	0	0	0	0	0	0	0	0	0	0	0	0	0	0	0	0	0	0	0	0	0	0	0	0	0	0	0
HNF4A	0	0	0	0	0	0	0	0	0	0.00446735	0	0	0	0.000737	0	0	0	0	0	0	0	0	0	0	0	0	0	0	0	0	0	0	0.00996562	0.00775156	0	0	0	0	0	0	0	0	0	0	0	0	0	0
TTPAL	0	0.0192564	0.0498615	0.0740851	0.0108636	0.0439324	0.0536499	0.013205	0	0.00503702	0.0473186	0.0120215	0.00288319	0.0248975	0.0155223	0	0	0.00946809	0.068498	0.0193854	0	0.0109887	0.0417933	0.0362298	0.0120754	0	0	0.0132371	0.033077	0.02211	0.0167005	0.00668172	0.0151828	0.0246804	0	0.00683694	0.0159434	0.0500868	0.00106057	0	0	0.00746218	0.000875216	0.0439751	0	0	0.0145008	0.00792233
SERINC3	0.140232	0.0786296	0.0966505	0.164229	0.130358	0.0977431	0.117149	0.177493	0.120927	0.0817555	0.0773584	0.0787957	0.137374	0.106378	0.113019	0.0753585	0.100086	0.118555	0.11082	0.159266	0.198029	0.0622	0.153551	0.0892893	0.190205	0.219275	0.31473	0.139473	0.206193	0.0928181	0.141694	0.0981445	0.160928	0.115833	0.171019	0.072142	0.147062	0.121689	0.108037	0.0641871	0.420254	0.110174	0.172046	0.173021	0.112648	0.0667965	0.0548105	0.0803208
PKIG	0.0999401	0.0713957	0.0623576	0.0635865	0.116907	0.128666	0.143326	0.121059	0.0932192	0.115975	0.150837	0.056098	0.12	0.143209	0.201567	0.131209	0.159184	0.184747	0.0624825	0.104126	0.195751	0.122038	0.0843773	0	0.174926	0	0.214362	0.145825	0.0326922	0.121641	0.105099	0.114824	0.123512	0.201549	0.132228	0.0613527	0.103715	0.104164	0.204521	0.157264	0.113453	0.0812572	0.141685	0.133241	0.00946215	0.0813333	0.110732	0.104193
ADA	0.0167769	0	0.00972632	0	0.003407	0.0231585	0.00462696	0.0100885	0	0.0119085	0	0	0.0144522	0.019272	0.00320959	0.0262707	0	0.0217093	0.0593924	0.00111501	0.016599	0.0397923	0	0.0225641	0.00103183	0	0	0.00563108	0.0100577	0	0.0209558	0.00565588	0.00965449	0	0.134591	0.0165204	0.0208425	0	0.00387438	0.086689	0	0.00559388	0.00183435	0.0323535	0	0.0606369	0.00159121	0.141124
KCNK15	0	0	0	0	0	0	0	0.000821779	0	0	0	0	0	0.00354174	0	0	0	0	0	0	0	0	0	0	0	0	0	0	0	0.02211	0	0	0.0092669	0.00659804	0	0	0.000325923	0	0.00106057	0	0	0	0.00176156	0	0	0	0	0
RIMS4	0.0932614	0	0	0.00684748	0	0.0595224	0	0	0	0	0.0623161	0	0	0.0138568	0.00103095	0	0	0	0.0223784	0.00221643	0.0242495	0	0	0	0.00258521	0	0	0.002552	0	0	0.00258297	0	0.0135611	0	0	0.0184703	0.00623454	0	0	0	0	0	0	0.0177775	0	0	0	0
YWHAB	0.179156	0.197025	0.181972	0.217802	0.134641	0.282783	0.296505	0.225132	0.0981613	0.135647	0.153766	0.101317	0.157344	0.222092	0.247087	0.270099	0.256217	0.292899	0.273057	0.175682	0.211736	0.0991638	0.123105	0.0934144	0.26281	0.229268	0.278006	0.254466	0.188322	0.289234	0.250382	0.181959	0.25874	0.202697	0.079033	0.229442	0.175631	0.183001	0.346878	0.124292	0.0567874	0.12568	0.227954	0.125545	0.173	0.127954	0.126741	0.196415
PABPC1L	0	0.0393519	0.00532917	0	0	0	0.0164148	0.0123134	0	0.00986102	0	0	0.0465281	0.00536215	0.00923588	0.0900274	0	0.0157788	0.0283977	0	0.026185	0.00395884	0.0298674	0	0.00605769	0	0	0.000393152	0.0100577	0.11228	0.00987392	0	0.0170552	0.00750468	0	0	0.00809457	0.0225749	0.0193422	0	0.0560573	0	0.0640827	0.0187718	0	0	0.0049951	0
TOMM34	0	0.0167836	0.00644646	0.0426524	0.00422778	0	0.0192301	0.0131317	0	0.00604675	0.0110487	0	0.0141446	0.000351153	0.00341068	0.0101641	0	0	0	0	0.0137136	0.00306761	0.0214332	0	0.0131299	0	0.0588945	0.0249411	0	0	0.0207602	0.0182991	0.0172262	0.0361893	0.0183744	0.0797581	0.0120546	0	0.0385162	0	0	0	0.0193003	0	0	0	0.00535553	0.0234627
STK4	0.0108774	0.104371	0.108041	0.134066	0.149171	0.167051	0.161129	0.129843	0.0964889	0.103391	0.230362	0.216238	0.171102	0.110516	0.113638	0.134197	0	0.109295	0.221179	0.0912473	0.0667097	0.164886	0.075958	0.234668	0.0917275	0.0860485	0	0.118428	0.0144035	0.107449	0.202871	0.112014	0.0617398	0.166274	0	0.124379	0.117042	0.118468	0.2806	0.196456	0.142714	0.125648	0.0813425	0.174815	0.0291392	0.072389	0.0836169	0.133221
KCNS1	0	0	0.00689477	0	0	0	0	0.00906738	0	0	0	0	0	0	0	0.00807922	0	0	0	0	0.0310396	0.000742402	0	0	0.00660667	0.149103	0.0782476	0	0	0	0	0	0.0076073	0.0209255	0	0	0	0	0.0451741	0.0532353	0	0.00126895	0	0	0	0	0	0
SLPI	0	0	0	0.0871687	0	0	0	0.000104752	0	0	0	0	0	0.0164014	0	0	0	0.0177672	0	0	0	0.00195542	0.326211	0	0.00557384	0	0	0.0295908	0	0	0	0	0	0.00890875	0	0	0.00053583	0.0473581	0	0	0	0.251462	0.00378844	0	0	0	0	0
MATN4	0	0	0	0	0	0	0	0	0	0	0	0	0	0	0	0	0	0	0	0	0	0	0.000252051	0	0.00171109	0	0	0.0094133	0	0	0	0	0.00501148	0	0	0	0	0	0	0	0	0	0	0	0	0	0	0
RBPJL	0	0	0	0	0	0	0	0	0	0	0	0	0	0	0	0	0	0	0	0	0	0	0	0	0	0	0	0	0	0	0	0	0	0	0	0	0	0	0	0	0	0	0	0	0	0	0.000706172	0
SDC4	0.0205054	0	0.0222633	0.0193835	0.0666192	0	0	0	0	0.00366985	0	0	0	0.0249781	0.000587621	0	0	0.00669153	0.0153778	0.0020718	0	0.0317192	0.0131463	0	0.0126029	0	0	0	0.0145919	0.0472614	0.0112667	0.019082	0.0232517	0	0	0.0789527	0.0082577	0.034502	0	0.0304398	0	0.00376629	0.0254049	0.0156643	0	0	0	0.0323842
SYS1-DBNDD2	0.0183232	0.0705544	0.0212138	0	0.0277178	0	0	0	0	0.00505798	0.112535	0.00621956	0	1.60464e-05	0.0071233	0.0196878	0	0	0.0120497	0.0036729	0	0.00575621	0.0192052	0.0121046	0.00230856	0	0	0.0390717	0	0.0432446	0.0219693	0.0046252	0.00351678	0	0	0	0.0231889	0	0	0	0	0.0219648	0.0452189	0	0	0.0117883	0	0.0149541
TP53TG5	0.0205054	0.0425966	0.0143708	0.00664067	0.0241691	0	0.0236576	0.0185277	0	0.010524	0	0	0.00473586	0.00261017	0.00733743	0	0	0.00946809	0.041977	0.00726761	0	0.00462646	0	0.0135071	0.00346082	0	0	0.00145746	0.0459679	0	0.0145301	0.0327078	0.0146633	0.00372678	0	0	0.0133778	0	0	0.0535883	0	0.0155661	0.0153848	0	0.00946215	0.0213043	0.00734757	0.00620235
PIGT	0.0817525	0.00917776	0.00893007	0.110714	0.0759918	0	0.0231612	0.0337012	0.0494413	0.0117472	0.0139392	0.0108136	0.0123932	0.0252197	0.0724829	0.0527477	0.120626	0.0324106	0.0972344	0.00378269	0	0.0183256	0.00436345	0.0277194	0.0271061	0.0477323	0	0.0133315	0.034262	0.0204761	0.031045	0.0614904	0.0359487	0.0296352	0.0962053	0	0.0498953	0	0.0440677	0.059157	0.173466	0.0239198	0.0648078	0.159109	0.180709	0.0109266	0.0032595	0.0490912
WFDC2	0	0	0.00197109	0	0	0	0.0106737	0	0	0.00602075	0	0	0	0.00168053	0	0	0	0	0.00365165	0.00991368	0	0.000288139	0.0108778	0	0	0	0	0.0372768	0	0.0529904	0	0	0.000860927	0.0122214	0	0	0.0057493	0	0.00752769	0	0	0	0	0.0439751	0	0	0.0145008	0
WFDC6	0	0	0	0	0	0	0	0	0	0	0	0	0	0	0	0	0	0	0	0	0	0	0	0	0	0	0	0	0	0	0	0	0	0	0	0	0	0	0	0	0	0	0	0	0	0	0	0
EPPIN-WFDC6	0	0	0	0	0	0	0	0	0	0	0	0	0	0	0	0	0	0	0	0	0	0	0	0	0	0	0	0	0	0	0	0	0	0	0	0	0	0	0	0	0	0	0	0	0	0	0	0
WFDC8	0	0	0	0	0	0	0	0	0	0	0	0	0	0	0	0	0	0	0	0.00897475	0	0	0	0	0	0	0	0	0	0	0	0	0	0	0	0	0	0	0	0	0	0	0	0	0	0	0	0
WFDC9	0	0	0	0	0	0	0	0	0	0	0	0	0	0	0	0	0	0	0	0	0	0	0	0	0	0	0	0	0	0	0	0	0	0	0	0	0	0	0	0	0	0	0	0	0	0	0	0
WFDC10A	0	0	0	0	0	0	0	0	0	0	0	0	0	0	0	0	0	0	0	0	0	0	0	0	0	0	0	0	0	0	0	0	0	0	0	0	0	0	0	0	0	0	0	0	0	0	0	0
WFDC11	0	0	0	0	0	0	0	0	0	0	0	0	0	0	0	0	0	0	0	0	0	0	0	0	0	0	0	0	0	0.0338222	0	0	0	0	0	0	0	0	0	0	0	0	0	0	0	0	0	0
WFDC10B	0	0	0.00689477	0.0170115	0	0.0140233	0.00464822	0	0	0	0	0	0	0	0	0	0	0	0.0258444	0	0	0.00357489	0.00360578	0.0572782	0	0	0	0.0146883	0	0	0	0	0	0	0	0	0	0	0	0	0	0.00862692	0	0	0	0	0	0
WFDC13	0	0	0	0.0038757	0	0	0	0	0	0	0	0	0	0	0	0	0	0	0	0	0	0	0	0	0.000642901	0	0	0	0	0	0	0	0	0	0	0	0	0	0	0	0	0	0	0	0	0	0	0
SPINT4	0	0	0	0	0	0	0	0	0	0	0	0	0	0	0.000864437	0	0	0	0	0	0	0	0	0	0.00094283	0	0	0	0	0	0	0	0	0	0	0	0	0	0	0	0	0	0	0	0	0	0	0
WFDC3	0	0	0	0.00276354	0	0	0	0.0053145	0	0	0	0	0	0	0.0082306	0	0	0	0	0	0	0	0	0.0127072	0	0	0	0	0	0	0	0	0.000291771	0.0190011	0	0	0	0	0	0	0	0	0	0	0	0	0	0
DNTTIP1	0	0.0427168	0.00811986	0.00438037	0.0302143	0	0.00464822	0.0552719	0.0876388	0.00907898	0.0110487	0	0.0474357	0.036629	0.02181	0.0362747	0	0.0696364	0.0187399	0.00154056	0.0531607	0.01963	0.0300718	0.0512737	0.00757156	0	0.121832	0.0328886	0.0297039	0.0240883	0.0118521	0.0334945	0.0339138	0.0223448	0	0.0844861	0.0188414	0.0202218	0.0880221	0.0150516	0	0.0288892	0.022347	0.0683188	0	0.00852783	0.0135879	0.0407095
UBE2C	0	0	0	0	0	0	0.00928485	0	0	0	0	0	0	0	0	0	0	0	0	0	0	0	0	0	0	0	0	0	0	0	0	0	0	0.0276308	0	0	0	0	0	0	0	0	0	0	0	0	0	0
TNNC2	0	0	0	0	0	0	0	0.0307702	0	0	0	0	0.00959243	0.00813137	0.0104683	0	0	0	0	0	0	0	0	0	0.00592766	0	0	0	0.00460339	0	0.0101746	0	0.0129087	0	0	0	0	0	0	0	0	0	0	0.0305158	0	0	0	0.014131
SNX21	0.0314281	0	0.00027603	0.0374485	0.00745405	0	0.0277585	0.0148918	0.107067	0.0250495	0	0	0.0239786	0.0256829	0.0115772	0.0267773	0	0.0310473	0.0266921	0.144302	0.0199798	0.0185909	0.0130542	0	0.0266366	0	0	0.00534872	0.0534097	0	0.0313051	0.0597139	0.0365458	0.0127861	0.0832308	0.0690122	0.0240938	0.0417924	0.037801	0.0111071	0	0.047295	0.00176156	0	0	0.00705819	0.00587321	0.0427078
ACOT8	0	0.0027632	0.0553623	0.0780556	0.0243637	0.0140233	0.0353177	0.0334222	0.0483908	0.0198439	0	0.0106797	0.00473586	0.0288981	0.0112232	0.0125233	0	0.0640567	0.0153896	0.000951407	0.0428991	0.0179957	0.000620459	0.00775278	0.0358268	0	0	0.000159951	0.01576	0.0916498	0.0521361	0.00827202	0.0269716	0.0104267	0	0.00727156	0.0292824	0	0.00106057	0	0	0.0315746	0.0382598	0.00529337	0.00946215	0.0241664	0.00515896	0.0273621
ZSWIM3	0	0.0104003	0.00027603	0.00285435	0.0142191	0.0304149	0.0303424	0.00896813	0	0.0372109	0.0291402	0	0.0163503	0.0137677	0.0100654	0.00812987	0	0.00946809	0	0.0146305	0.0199967	0.00749311	0.000212485	0	0.0214368	0	0.059042	0.0127756	0	0.0109454	0.0343009	0.0121016	0.00948421	0	0.111214	0	0.0218017	0	0.00106057	0.0167704	0	0	0	0	0	0	0.0081887	0
ZSWIM1	0	0	0.00224733	0	0	0	0	0	0	0	0	0	0	0	0	0	0	0.0139597	0	0.00374624	0	0.0112802	0	0	0	0	0	0.00819925	0	0.0338222	0.00656793	0	0	0	0	0	0	0	0	0	0	0	0.000875216	0	0	0	0.000225785	0.00952199
SPATA25	0	0	0	0	0	0	0	0	0	0	0	0	0.00577221	0	0	0	0	0	0	0	0	0	0	0	0	0	0	0	0	0	0	0	0	0	0	0	0	0	0	0	0	0	0	0	0	0	0	0
NEURL2	0	0	0	0.00659106	0	0	0.0231837	0	0.00105171	0.00227584	0	0	0.00497042	0.0165541	0.017128	0	0	0	0.00569748	0.0029402	0	0	0.000917255	0	0.000547625	0	0	0	0	0	0	0.0381956	0.0068787	0	0	0	0.00244225	0.0418372	0	0.0361874	0	0.0236342	0	0	0	0	0	0.00451254
CTSA	0.102649	0.0410144	0.049157	0.0450143	0.0336178	0.0720906	0.14196	0.0921032	0.13615	0.0339425	0.0291602	0.00334506	0.0399686	0.0632053	0.0540426	0.0174701	0	0.0927582	0.0774671	0.0721601	0	0.0496397	0.00651851	0.0320632	0.0650536	0	0	0.0238964	0.00313521	0	0.05153	0.0796711	0.0593823	0.0343741	0.0613908	0.107221	0.0671234	0.0824661	0.00106057	0.0199047	0.0247691	0.00206345	0.049457	0.0177775	0	0.0575186	0.0373394	0.00783454
PLTP	0.00537416	0	0.0265511	0.0504295	0.0243672	0.101591	0.0164148	0.0479962	0.0192246	0.0194496	0.0153833	0.00664403	0.0503021	0.038043	0.0091903	0.0541188	0.0931661	0.0106231	0.0305662	0.0659971	0.0560765	0.0205106	0.00814891	0.0107017	0.0204961	0	0	0.0489559	0.053044	0.00840774	0.0657565	0	0.00750506	0.013801	0	0	0.0393178	0	0.00387438	0	0.155114	0.0066641	0.0950103	0.0208013	0.0502551	0.00698555	0.00373368	0.0144411
PCIF1	0	0.00959615	0.0315939	0	0	0.0410214	0.00636643	0.0125586	0.050813	0.00163534	0	0	0.00511059	0.00221465	0.00666506	0	0	0.0325785	0.0568528	0.0158313	0.0340564	0.00985003	0.00939423	0	0.00488623	0	0.0782476	0.0076702	0	0	0.00612829	0.0211669	0.00681	0	0	0.037167	0.0125084	0.0299392	0	0	0	0.00319963	0.000313674	0.013847	0	0.023548	0.00227424	0
ZNF335	0.0205054	0.0185788	0.0215096	0.0251489	0.0589229	0	0.0547585	0.058443	0.06786	0.0254049	0	0.0770938	0.0616478	0.0192796	0.0155434	0.0387716	0.288478	0.080637	0.0372417	0.0272828	0.0230671	0.0289142	0.0290722	0.0432311	0.0238144	0.0477323	0.059042	0.00918555	0	0.00747286	0.0239715	0.021753	0.0483502	0.00935729	0.0613908	0	0.0423467	0.0382173	0.0352101	0.0751935	0.0429505	0.0299129	0.00116057	0.013847	0	0	0.032553	0.0612986
MMP9	0	0	0	0	0	0	0	0	0	0	0	0	0	0	0	0	0	0	0	0	0	0	0	0.0120316	0	0	0	0	0	0	0	0	0	0	0	0	0	0	0	0	0	0	0	0	0	0	0	0
SLC12A5	0.00537416	0	0.0690983	0.0796186	0.0955025	0.168895	0.0282063	0.100519	0.0520425	0.0406139	0.112535	0	0.0714329	0.046693	0.0029816	0.0192417	0.230955	0.0347187	0.0863811	0.021924	0.0951729	0.0104973	0.00122651	0.0300765	0.0811188	0	0	0.0573275	0.0349748	0.104482	0.0704936	0.04392	0.0362293	0.036412	0.0834239	0	0.0410728	0.0473581	0.0547227	0.0167704	0.156092	0.041388	0.0300717	0	0	0.0241664	0.00158471	0
NCOA5	0.081636	0.0599715	0.0418197	0.069493	0.108227	0.0999092	0.0565133	0.0285489	0.0385688	0.0613101	0.0881029	0.00664403	0.0600839	0.045673	0.0491327	0.121415	0.100086	0.0473042	0.134944	0.0706677	0.107269	0.0295915	0.037392	0.0362943	0.0551178	0.0712713	0.140609	0.0918883	0.0609093	0.150758	0.0317878	0.0637128	0.0305903	0.0531739	0.164236	0.0412381	0.0402599	0.0717451	0.0149131	0.0731358	0.0239143	0.0235528	0.0164073	0.160118	0	0.0304958	0.042908	0.019234
CD40	0.00537416	0	0.0552859	0	0.0156067	0	0.0303424	0.0383937	0	0.0399746	0.0409661	0.0308594	0.0449791	0.0212862	0.0263503	0.0110835	0.0931661	0.0239008	0.0190848	0.0172109	0.0692202	0.013775	0.00608982	0.0250232	0.00376988	0	0	0.0371222	0.0240868	0.0140631	0.0476156	0.0310749	0.0189932	0.0014782	0	0.00771781	0.0266727	0.0417924	0.0280503	0.0430861	0.0581489	0.0193549	0.0280992	0.0177775	0.107109	0.016568	0.0101321	0.0588882
CDH22	0.0314281	0.00917776	0	0.0126815	0.0309752	0.0134578	0.0215829	0.0100859	0	0	0.0114314	0	0.023086	0.00552239	0.0502403	0.00711397	0.120626	0.0341492	0.053571	0	0	0.00190305	0.00606352	0.0886189	0.007306	0	0.0588945	0.00497155	0.00313521	0.026743	0.00613709	0.00827202	0.0306689	0.00218388	0	0.0165204	0.014772	0	0	0	0	0	0.0380626	0	0	0	0.00680129	0
SLC35C2	0.0241288	0.0110951	0.102141	0.0134535	0.0438326	0	0.0425521	0.0124197	0.0330352	0.030919	0.0153833	0.090099	0.0614493	0.0176968	0.0623528	0.122029	0	0.0487285	0.0534036	0.0806562	0.0486247	0.0313496	0.0164178	0.0393567	0.0546022	0.214516	0	0.00899899	0.012423	0.0182469	0.0307986	0.0517522	0.051062	0.0314336	0	0.0278942	0.0417049	0.0299392	0.0940823	0.0841022	0.163662	0.0616324	0.071019	0	0.0266938	0.219271	0.0325871	0.0467278
ELMO2	0	0.0149231	0.0665874	0.0541221	0.0835182	0.0140233	0.0436545	0.0109867	0.0280039	0.033355	0.0414968	0.0722446	0.0382471	0.0441573	0.0515308	0.0311798	0	0.0881111	0.0603622	0.0484198	0.0543056	0.0628122	0.0584858	0.032376	0.0180562	0	0	0.0340354	0.0212127	0	0.020473	0.0200271	0.0599964	0.00585647	0.0832308	0.0164803	0.0679639	0.0543562	0.0501244	0.0927513	0.0429505	0.0206472	0.0383722	0.0810504	0.0670155	0.0410028	0.0422915	0.0387301
ZNF334	0	0.0508132	0.0167273	0.0282147	0.044813	0.0203422	0.0116278	0.00857872	0.0525476	0.0139905	0.0291402	0.0712733	0.0461336	0.0233483	0.0423612	0.00711397	0	0.0361389	0	0.0190131	0.0270434	0.00967768	0.0480272	0.0086879	0.0232171	0	0.217778	0.0453821	0.0476796	0	0.0312641	0.0156921	0.00937255	0.00669879	0.0758049	0.0278942	0.0196826	0	0	0.04241	0	0.0245764	0	0.0422153	0.179039	0.00292154	0.00396691	0
OCSTAMP	0	0	0	0	0	0	0	0	0	0	0	0	0	0	0	0	0	0	0	0	0	0	0	0	0	0	0	0	0	0	0	0	0	0	0	0	0	0	0	0	0	0	0	0	0	0	0	0
SLC13A3	0.00622634	0	0.0532163	0.20458	0.0434459	0.0262926	0.146148	0.00549734	0.00105171	0.0151997	0	0.0120215	0.0147034	0.0526979	0.02453	0.0200471	0.186491	0.10514	0.0646686	0.0111895	0	0.246636	0.0398759	0.0443794	0.045133	0	0.063585	0.16243	0.00926211	0.140184	0.00188216	0.0108677	0.0558475	0.0261028	0	0.00401668	0.0314822	0	0.0434673	0	0.0239143	0.108226	0.0318688	0.173055	0	0.00928111	0.0375855	0.0137758
TP53RK	0	0	0	0.014121	0	0	0.010509	0.000104752	0	0.0140118	0.0158054	0	0.00450511	0.0206029	0.0124781	0.0262707	0	0	0.0361124	0.00308877	0	0	0.0280721	0.0255909	0	0	0	0.00231347	0	0.0261742	0.0088943	0.0141019	0.00234708	0	0	0.0427616	0.0174705	0	0.0582272	0	0	0.010348	0.00959643	0	0	0	0.00820685	0.00260631
SLC2A10	0	0.00554307	0.0425275	0.00847455	0	0	0	0.0271266	0	0.027442	0.0153833	0	0	0	0.0219031	0.0221391	0	0.05755	0.00665559	0	0	0.0116403	0.000619026	0.0121046	0	0	0.121832	0.0420027	0.0364298	0	0.0263779	0.0340534	0.00346012	0	0	0.032154	0.00457202	0.0417924	0	0	0.0247691	0.108534	0.0172944	0.0490483	0	0	0.00934694	0
EYA2	0	0.00917776	0.0613301	0.424056	0.0479533	0.0257491	0	0.0181917	0.0235598	0.098879	0.071118	0	0	0.0189951	0.00802805	0.027053	0	0.0636207	0.0546563	0.0733273	0.0844596	0.0340364	0.905942	0	0.0102133	0	0.0633643	0.341396	0.060464	0.0554494	0.0100902	0.00485348	0.0300463	0.0405655	0	0.0626645	0.0395926	0.035555	0	0	0	0.778543	0.000313674	0.0113241	0	0	0.0365306	0.067616
ZMYND8	0.118108	0.202881	0.176433	0.184977	0.146773	0.207629	0.183291	0.316752	0.171409	0.204724	0.238417	0.194521	0.153216	0.146294	0.151669	0.206871	0.431354	0.162535	0.123558	0.204808	0.198843	0.0974632	0.192446	0.294453	0.150304	0.0712713	0.107215	0.200845	0.197358	0.236547	0.191315	0.132349	0.199704	0.20383	0.410375	0.257307	0.171413	0.149733	0.0661812	0.270521	0.125293	0.171548	0.217198	0.0721435	0.234354	0.322455	0.162053	0.142098
NCOA3	0.140148	0.149069	0.245114	0.216527	0.166987	0.256067	0.257288	0.100572	0.124279	0.181703	0.31485	0.170481	0.138625	0.169628	0.153855	0.215672	0.488797	0.15475	0.218948	0.111432	0.37791	0.159603	0.119432	0.267839	0.207962	0.161558	0.0588945	0.173862	0.199809	0.122895	0.150198	0.237826	0.199216	0.219885	0.0936157	0.19235	0.174187	0.185974	0.169225	0.281616	0.317022	0.253414	0.191534	0.182594	0.216231	0.277289	0.178426	0.179456
SULF2	0.124716	0.0953173	0.177234	0.256212	0.00605808	0	0.0383704	0.146494	0.0135333	0.0793223	0.11727	0.133463	0.141676	0.0839523	0.0485852	0.17132	0	0.146443	0.0933834	0.17808	0.0766216	0.122703	0.216812	0.0127072	0.0344747	0.263122	0.101673	0.122496	0.104284	0.135528	0.0868732	0.183622	0.0900607	0.131205	0.179456	0.0278942	0.0685479	0	0.0625829	0.0599685	0	0.0953239	0.154611	0.044355	0.00946215	0.366487	0.0474118	0.0904678
PREX1	0.128512	0.0595505	0.0864626	0.149249	0.175572	0.113163	0.180233	0.0612356	0.034148	0.0960274	0.150912	0.178741	0.144067	0.128458	0.0483319	0.188277	0.273788	0.130786	0.15326	0.13663	0.120532	0.125055	0.0689371	0.229235	0.0686562	0.0266131	0.25703	0.0489437	0.033452	0.137813	0.131969	0.130405	0.13683	0.0912376	0.0646091	0.209348	0.0705385	0.0225749	0.148096	0.283623	0	0.0634308	0.0552442	0.108553	0.077857	0.0109266	0.156909	0.12828
ARFGEF2	0.357611	0.194047	0.183478	0.19638	0.280541	0.183864	0.158039	0.188257	0.116749	0.144996	0.14719	0.213275	0.187173	0.191325	0.123462	0.0983504	0.381149	0.323875	0.25025	0.167542	0.167866	0.141156	0.183429	0.193587	0.159793	0.0869965	0.426505	0.222175	0.282549	0.196466	0.116795	0.208043	0.237309	0.130743	0.238953	0.236232	0.183522	0.15681	0.363417	0.102216	0.334975	0.236945	0.121788	0.201456	0.207993	0.12283	0.190736	0.0853817
CSE1L	0.0545311	0.0848467	0.0628508	0.0983228	0.0144819	0.0401977	0.0597983	0.0607664	0	0.0137278	0	0	0.0662296	0.0238949	0.048749	0.0732316	0	0.0636497	0.075669	0.0421686	0.053358	0.0615306	0.0198527	0.0600052	0.0517736	0	0	0.107807	0.10003	0.068083	0.0657489	0.12472	0.0643148	0.028598	0	0.0893381	0.0697481	0.0473581	0.0448357	0.072034	0	0.0467346	0.0922615	0.0693802	0	0.0435032	0.0218186	0.11455
STAU1	0.0232463	0.201334	0.0741002	0.0653024	0.13556	0.0703315	0.0768917	0.118366	0.084415	0.0812155	0.0845474	0.0836925	0.131115	0.134621	0.10411	0.229876	0	0.166048	0.114763	0.101496	0.107984	0.114691	0.117137	0.212582	0.089802	0.0762034	0.242777	0.0635086	0.127208	0.12349	0.0863246	0.0585797	0.11693	0.118264	0	0.172517	0.107818	0.109951	0.0662392	0.157311	0.060455	0.0765776	0.10523	0.109051	0.220341	0.0630401	0.10755	0.149666
DDX27	0.0259582	0	0.0191739	0.068989	0	0.00777336	0.00430599	0.00261929	0.0627208	0.0249822	0	0.00334506	0.0899399	0.0375983	0.00638873	0.04215	0.122707	0	0.00365165	0.0324865	0.0297702	0.0212956	0.0897229	0.0086879	0.0367977	0.100174	0	0.0426714	0.0339837	0.0304451	0.0146816	0.00510723	0.0329634	0.0198612	0	0	0.0624855	0	0.0854034	0	0	0.0476519	0.0309671	0.0128187	0	0.0490937	0.0119553	0.132969
ZNFX1	0.0911131	0.1411	0.0686572	0.0393156	0.040348	0.0993931	0.0321815	0.107052	0.0639055	0.0464652	0.151041	0.0919447	0.102883	0.0867802	0.0688597	0.151218	0	0.0982955	0.063706	0.0384923	0.0381814	0.10032	0.0288665	0.101507	0.0391333	0	0.0782476	0.0221329	0.0460137	0.0742964	0.061281	0.100599	0.0925448	0.0538941	0	0.0407084	0.0917934	0.0225749	0.0586125	0.178437	0.0611963	0.0821807	0.0967825	0.0640259	0.00946215	0.0364781	0.0477234	0.0985337
KCNB1	0.0346663	0.0756509	0.0789772	0.102828	0.0859848	0.12971	0.148352	0.0903556	0.0671956	0.156275	0.138483	0.0165099	0.164627	0.144543	0.126092	0.171148	0	0.219472	0.19082	0.100492	0.0874392	0.0719589	0.0814037	0.0617435	0.113337	0.159821	0.0908424	0.0701094	0.0605031	0.122779	0.0628881	0.0274937	0.181226	0.0592366	0.0806712	0.0795724	0.129168	0.0880554	0.0710086	0.0181759	0.130862	0.0392213	0.0455031	0.089724	0.0873166	0.134411	0.112211	0.0692161
PTGIS	0.0205054	0.0288496	0.00490233	0.0337886	0.00605808	0	0	0	0.0199362	0.0213026	0.100898	0	0	0.049913	0.106126	0.0200471	0	0.0310401	0	0.0029402	0	0.0703274	0.02279	0	0.093068	0	0	0.0205388	0.0460385	0.0124053	0.0118935	0.00855615	0.00486513	0.0813217	0.0183744	0	0.0152062	0	0	0	0	0	0.0160411	0.0360652	0	0.00626446	0.00693659	0
B4GALT5	0.244202	0.0741108	0.1625	0.0737785	0.171979	0.0413277	0.104134	0.128421	0	0.168677	0.210992	0.187194	0.0147784	0.206502	0.0352569	0.228624	0	0.101024	0.0719723	0.0723556	0.0986212	0.134893	0.116617	0.0855352	0.0697379	0.0254482	0.336354	0.156188	0.143068	0.242229	0.139396	0.162451	0.228783	0.104851	0.0285668	0.189654	0.108231	0.149784	0.18206	0.270439	0.0389794	0.221818	0.204219	0.144513	0.0775914	0.0446262	0.0885019	0.126148
SLC9A8	0	0.0567884	0.00546204	0.0383091	0.0190356	0.0578955	0.0846741	0.0584208	0.0213933	0.0349269	0.190294	0.0870147	0.0457425	0.0238376	0.0448366	0.056439	0.256217	0.0910979	0.0851172	0.0752393	0.124385	0.0940262	0.0867991	0.0388474	0.0311516	0.149103	0.169414	0.0327327	0.0464985	0	0.0739149	0.0306157	0.022152	0.0844605	0.121581	0.0742735	0.0647093	0	0.0615515	0.0135975	0.0404554	0.0666999	0.138988	0.0366775	0.180709	0.0652346	0.0269259	0.0429187
SPATA2	0	0.00876989	0.00260141	0	0	0	0.0221128	0.00489117	0.0494201	0.00823736	0.0153234	0	0	0.00135861	0	0	0	0.0434692	0.0271971	0.0461246	0.0144872	0.00458412	0.000470552	0	0.00137804	0.0712713	0	0.0202109	0	0	0.0165203	0.0177282	0.0149316	0.0287796	0	0	0.0206227	0	0.00106057	0.00933916	0.0560573	0	0.00113414	0.10804	0	0.0110285	0.0120506	0.0236776
RNF114	0.0320031	0.0246521	0.0966843	0.109557	0.0744764	0	0.0856029	0.115045	0.019634	0.0325272	0.0444571	0.0250757	0.0391183	0.0748003	0.061827	0.160347	0.48101	0.0334563	0.0246766	0.0656321	0.0230671	0.0745415	0.0688849	0.0516349	0.0573309	0.0254482	0.233234	0.0755369	0.134261	0.0346294	0.0841217	0.0610971	0.0367834	0.0700862	0.0640154	0.0902203	0.166148	0.11833	0.102386	0.101858	0.0239143	0.0376473	0.11414	0.0208013	0.328579	0.0611317	0.0775351	0.0744753
SNAI1	0	0	0	0.00952126	0	0	0	0	0	0	0.0139392	0	0	0.00770779	0.0072296	0	0	0	0	0.0043677	0	0.00152388	0	0	0.000924421	0	0	0	0.0143164	0	0	0	0	0	0	0.00401668	9.32482e-06	0	0	0	0	0	0	0	0	0	0	0
TMEM189-UBE2V1	0	0	0	0	0	0	0	0	0	0	0	0	0	0	0	0	0	0	0	0	0	0	0	0	0	0	0	0	0	0	0	0	0	0	0	0	0	0	0	0	0	0	0	0	0	0	0	0
CEBPB	0.194961	0.0869222	0.0648778	0.071267	0.0637561	0.108075	0.16502	0.118702	0.0486142	0.0354876	0.113408	0.0762324	0.120635	0.174648	0.0678447	0.0367361	0.231221	0.00994072	0.0578608	0.0270336	0.0162639	0.109162	0.0585468	0.00775278	0.149999	0.1963	0.059042	0.101874	0.0938149	0.03771	0.0612498	0.114133	0.106598	0.0237779	0.0950318	0	0.137163	0.169075	0.334465	0.127591	0.0856877	0.06191	0.0727473	0.0175019	0.17474	0.062472	0.0415002	0.0908517
PTPN1	0.0891223	0.0965371	0.101658	0.141576	0.103533	0.187507	0.110534	0.0975925	0.0410562	0.0720939	0.0327135	0.149191	0.123626	0.140555	0.0761376	0.0922305	0.230955	0.109874	0.0202743	0.135938	0.0625151	0.125613	0.109051	0.0575985	0.1112	0	0.146498	0.140066	0.164439	0.12575	0.0657219	0.100793	0.11837	0.0835421	0.0183744	0.120723	0.0879468	0.170343	0.168007	0.25438	0.269259	0.105215	0.101766	0.0686475	0	0.0568833	0.0355705	0.183128
RIPOR3	0.0932614	0.27106	0.0559742	0.0884555	0.00655709	0.345655	0.222325	0.169487	0.0945204	0.246402	0.248367	0.132081	0.265229	0.0778382	0.29284	0.223328	0.483283	0.219382	0.262719	0.171268	0.24429	0.207976	0.386883	0.222642	0.0480814	0.299476	0.286124	0.0812044	0.126526	0.0630676	0.170136	0.199685	0.0810003	0.056767	0.4009	0.241877	0.355127	0.457153	0.43707	0.0973809	0.463861	0.0889827	0.112589	0.17884	0.170626	0.347135	0.165225	0.13255
PARD6B	0	0.0425486	0.00117139	0.0109429	0.00422778	0	0.056515	0.00677103	0.0525476	0.0100384	0.0105779	0	0.0138078	0.0271688	0.0218894	0	0	0.0235613	0.00569748	0	0.0212504	0.00185413	0.0292869	0.0114654	0.00907366	0.0477323	0	0.0302407	0.0209348	0.0110769	0.0224632	0.0178333	0.0162923	0	0	0	0.034116	0	0	0	0	0.0169991	0	0	0	0.0213043	0.0144126	0
BCAS4	0	0	0.0520545	0.00664067	0.0257938	0.0260992	0.00783114	0.0121498	0	0.0154727	0	0.0106797	0.0301706	0.00969408	0.052346	0.0374073	0	0.00669153	0.02637	0.0241398	0	0.0066678	0.0384086	0.0220674	0.0158901	0	0	0.0147763	0	0.0227413	0.00326728	0.0108677	0.0166747	0.0216956	0	0.00625513	0.0333286	0	0	0.0181759	0	0.028542	0.00100996	0	0	0	0.02083	0
ADNP	0.208122	0.115251	0.109583	0.248789	0.196929	0.223754	0.22029	0.25087	0.0659307	0.191506	0.177725	0.309151	0.133148	0.128662	0.132987	0.185141	0.530884	0.161053	0.14691	0.279992	0.320723	0.138239	0.229935	0.134164	0.159272	0.193841	0.186825	0.213142	0.188407	0.232654	0.172912	0.223233	0.170647	0.135363	0.30544	0.147821	0.151959	0.210321	0.147739	0.182194	0.256007	0.192062	0.195713	0.350485	0.352923	0.108103	0.0907488	0.206726
DPM1	0.0568316	0.0541452	0.0278118	0.0987776	0.0761497	0.0420666	0.054139	0.0410417	0.0521304	0.0620409	0	0.0699162	0.023871	0.089316	0.0494685	0.0488994	0	0.0801126	0.0866931	0.0601368	0.0155786	0.0400391	0.0871879	0.0120316	0.0341789	0.0254482	0.182327	0.0573702	0.105662	0.0426552	0.043366	0.0571588	0.106781	0.0871502	0	0	0.0616327	0	0.0793117	0.00766532	0.0429505	0.0242108	0.0333545	0.119472	0.20112	0.0162926	0.0174299	0.0750879
MOCS3	0	0	0	0.00971272	0	0.0231585	0	0	0	0	0	0	0	0.0112046	0	0	0	0	0	0.00897475	0	0.0112802	0	0	0.0204166	0	0	0.0198628	0	0	0	0	0	0	0	0	1.17646e-05	0	0.0434762	0	0	0	0	0	0.119955	0	0.00189574	0.0267723
KCNG1	0	0	0	0	0.0266476	0.0183668	0	0	0	0.00267233	0	0.0106797	0	0	0.0127182	0.0221391	0	0	0	0	0	0.00338284	0	0	0	0	0	0	0	0.0101569	0	0	0.0210639	0	0	0	0.0045096	0	0	0	0	0	0	0	0.0570675	0	0.00535553	0.0101257
NFATC2	0.00537416	0.0982403	0.056771	0.0248902	0.0593597	0	0.246199	0.0672688	0.0124109	0.0203031	0.150912	0.229205	0.243927	0.0497033	0.025539	0.0405936	0	0.00418827	0.110846	0.0568161	0.0179951	0.0524524	0.0515812	0.166341	0.0968337	0	0	0.0381703	0.0118464	0.0928241	0.12698	0.0494933	0.0251266	0.0414846	0.168066	0.160118	0.0689029	0	0.0885231	0.153828	0	0	0.0358491	0.0922095	0.300626	0.113856	0.0800516	0.0829474
ATP9A	0.138311	0.0753576	0.0829244	0.251302	0.137058	0.142309	0.134028	0.246808	0.222473	0.108962	0.220256	0.279458	0.107928	0.119218	0.135161	0.113877	0.171794	0.247298	0.199107	0.112062	0.0803038	0.115483	0.143337	0.211318	0.120394	0.564302	0	0.208272	0.200072	0.144459	0.179076	0.131143	0.208212	0.141228	0.172561	0.250897	0.168087	0.104631	0.0696308	0.0651274	0.160498	0.113083	0.126863	0.0810712	0.00946215	0.312736	0.149698	0.0631471
SALL4	0	0	0	0.0169244	0	0	0	0	0	0	0	0	0	0	0	0	0	0.0110058	0	0	0	0	0.0993238	0	0	0	0	0.0140751	0	0	0	0	0.00286813	0.0146938	0	0	0.00262648	0	0	0.0236945	0	0.0195346	0	0	0	0	0.0167107	0
ZFP64	0.154698	0.065695	0.0293895	0.0355403	0.0911438	0.0644328	0.0243061	0.0435812	0.124665	0.0413825	0.0202753	0.0108136	0.104036	0.026776	0.0641461	0.0890937	0	0.0281898	0.0789733	0.0202015	0.0872455	0.00476468	0.0365514	0.0110124	0.0591091	0.131927	0	0.0565455	0.0333739	0	0.0711151	0.0200511	0.00525842	0.058189	0.157386	0.159157	0.0357529	0	0.00735271	0.0433107	0	0.00838322	0.00100996	0	0.0570675	0	0.0266407	0.0122246
TSHZ2	1.41399	0.25079	0.870696	0.316338	0.44852	0.124974	0.265536	0.311713	0.227543	0.549264	0.352794	0.741184	0.0251533	0.51452	0.168606	0.611749	0.330444	0.0814267	0.224551	0.0896119	0.0278583	1.23617	0.507559	0.166653	0.298222	1.04689	0.322096	0.364798	0.228012	0.992734	0.187673	0.784509	0.778609	0.737463	0.244754	0.531629	0.341832	0.0272499	0.391594	0.522885	0	0.369184	0.885436	0.0826663	0.211998	1.14362	0.346059	0.12337
ZNF217	0.128259	0.0705544	0.0399203	0.00276354	0.0360403	0.0974077	0.0134201	0.0190303	0	0.00389385	0.0327135	0.0780227	0.043821	0.0129876	0.000602804	0.0109873	0.186491	0.0378493	0.044826	0.00840618	0	0.0404372	0.0101857	0	0.00026492	0.274573	0	0.00400861	0.0907897	0	0.0258729	0.0270718	0.0370783	0.0463463	0	0.0304571	0.0147177	0	0.0285914	0.0815735	0.102863	0.0137608	0.0110164	0.0628937	0.353825	0.0298836	0.0335158	0.0811541
BCAS1	0	0.00924254	0.00903485	0.0408074	0.0181979	0.0405689	0	0.00791344	0	0	0	0	0.0105942	0.0272358	0.0546762	0	0	0	0.0287249	0.00713387	0	0.00589481	0.0246079	0	0.0671174	0.0605704	0	0.0140208	0.00348469	0.0177519	0.0012168	0.0155558	0.0156529	0.0289617	0	0.0342249	0.0175651	0	0	0.0341991	0	0	0.0502471	0	0	0	0.0220701	0.0143626
CYP24A1	0	0	0	0	0.0176294	0	0	0.0217392	0.00105171	0	0	0	0	0	0	0	0	0	0	0	0	0	0	0	0.0043746	0	0	0	0	0	0	0	0	0	0	0	0.000443641	0	0	0	0	0	0	0	0	0	0.00645553	0
PFDN4	0.0233738	0.0043109	0.0130156	0.0139879	0	0.0203422	0	0.0123857	0.187868	0.0082835	0	0.0336803	0.0288706	0.0530961	0.0434657	0.00711397	0	0.0206211	0.0325104	0.0257579	0.0199798	0.01243	0.00130908	0.0107017	0.0204921	0.100174	0	0.0143803	0.0296193	0.0352253	0.0529791	0.0334478	0.0328753	0.0614984	0	0	0.00812	0.0272499	0	0	0	0.0169663	0.0336599	0	0	0	0.0163868	0.0410728
DOK5	0.0312939	0.057635	0.000581654	0.0841917	0.0164104	0.0528202	0.00753294	0.0325728	0	0.0227936	0.0427109	0.00664403	0.00288319	0.00986864	0.0178968	0.0799773	0	0.0270017	0.0172853	0	0.0357893	0.0789796	0.0613903	0	0.0231258	0	0	0.0663771	0.065831	0.110828	0.0552714	0.0373465	0.00644313	0.0871782	0	0.0227084	0.0129557	0.0580271	0.0383861	0	0	0.0605542	0.00655642	0	0.0670155	0.104029	4.93187e-05	0
CBLN4	0	0	0	0.0386781	0.00672355	0	0.00946916	0.0197785	0	0.0138343	0	0.0220743	0	0.0223215	0	0	0	0	0.023167	0.0088451	0	0	0.0164856	0	0.0371327	0.126619	0	0.00588789	0	0.0160653	0.00675243	0.0170151	0.0194251	0.0880534	0	0.110374	0.0351168	0.0225749	0	0	0	0.00751465	0	0	0	0	0.00777209	0.00489349
FAM210B	0.0480422	0.00876989	0.00473321	0.00277342	0.0355371	0.045235	0.0523828	0.000104752	0.0483578	0.0205851	0	0.00334506	0	0.0144656	0.0200453	0.0262421	0	0.0235613	0	0.0567051	0.0199967	0.0107466	0.00963646	0.03515	0.0480536	0	0	0.058749	0.0118464	0.0424274	0.0349319	0.0360312	0.0113228	0.00738768	0.0834239	0.0293249	0.0318737	0	0.017805	0.0331295	0	0.0149041	0.00654344	0.0490483	0.00946215	0	0.00564128	0
AURKA	0	0	0	0	0	0	0.0158977	0.00896813	0	0	0	0	0	0	0.000760053	0	0	0	0	0	0	0.00143293	0	0	0	0	0	0	0	0	0	0	0	0	0	0	0.0039748	0	0	0	0	0	0	0	0	0.0162926	0	0
CSTF1	0.0219232	0	0	0.00371126	0.00755246	0	0.0164148	0.0160491	0.0525476	0.029416	0	0	0	0.020576	0.020373	0.00922479	0	0	0.0149986	0.00983562	0	0.00713918	0.00567012	0.0189687	0.00747402	0	0	0.0125002	0.0143164	0	7.88217e-05	0	0.0453706	0.00400271	0	0.00401668	0.0146216	0	0	0.0811677	0.0984033	0.00559388	0.045187	0	0	0.0117883	0.000405136	0
CASS4	0.0520161	0.0591785	0.0981363	0.0144625	0.0264308	0	0.0704345	0.151809	0.0183357	0.0663543	0.0950249	0.118245	0.0445859	0.00396012	0.0815521	0.048061	0	0.0911926	0.104516	0.0518609	0	0.0336163	0.0586755	0.0255379	0.0300452	0	0	0.0232204	0	0.0260837	0.0450025	0.086776	0.0496853	0.0479676	0.14083	0.204768	0.0166552	0.0133284	0.018017	0	0	0.00559388	0.175454	0.0547029	0	0.0705089	0.0380863	0.0520033
RTF2	0.157724	0.00428135	0.0159622	0.0185885	0.0307942	0	0.0229095	0.0261185	0	0.0618706	0.0388803	0.0774614	0.0284827	0.0463414	0.0206078	0.0693843	0.192181	0.0579002	0	0	0	0.0200445	0.072841	0.0107423	0.0189295	0	0.164627	0.0496128	0.00105098	0	0.0457943	0.0765074	0.0489101	0.0151985	0	0.0818487	0.023877	0.0133284	0.0325571	0.0184811	0.152443	0.0378797	0.0160777	0.00529337	0	0.0579757	0.0222536	0.0207331
GCNT7	0	0	0	0	0.00447803	0	0.0122038	0.00710882	0	0	0	0.00677533	0	0	0	0	0	0	0.0441848	0	0	0	0	0	0	0	0	0	0	0	0.0131361	0.00827202	0	0	0	0	0.000146641	0	0	0	0	0	0	0.0239287	0	0.0213043	0	0.0217
FAM209A	0	0	0	0	0	0	0	0	0	0	0	0	0	0	0.00270604	0	0	0	0.00700579	0	0	0.00346091	0	0	0	0	0	0	0	0	0	0	0	0	0	0	0.00395053	0	0	0	0	0	0.0192511	0	0	0	0	0
FAM209B	0	0	0	0.00175307	0	0	0	0	0	0	0	0	0	0	0	0	0	0	0	0	0	0	0	0	0	0	0	0	0	0	0	0	0	0	0	0	0	0	0	0	0	0	0	0	0	0	0	0
TFAP2C	0	0	0.00027603	0	0	0	0	0	0	0	0	0	0	0.00418319	0	0	0	0	0	0	0	0.0151957	0.000212485	0	0	0	0	0.000532663	0	0.0131233	0.0237314	0	0.00996191	0	0	0	0.00830071	0	0	0	0	0.00855943	0.00116057	0.0245609	0	0	0	0
BMP7	0	0	0	0.0138569	0	0	0	0.00338745	0	0	0	0	0	0.00468636	0.00270604	0	0	0.00598086	0	0.00168871	0	0.00213906	0.0298057	0	0	0	0	0	0.0161877	0	0.00381991	0	0	0	0	0	0.00185982	0.0225749	0	0	0	0.0240732	0	0	0	0	0.0208256	0
RAE1	0.0563428	0.019013	0.0447221	0.0196411	0.0344447	0.0802161	0.054694	0.0402306	0	0.0180219	0.0317563	0.0171699	0	0.0179432	0.00754683	0.0508911	0	0	0.0849387	0.0341129	0.0162639	0.0159637	0.00479976	0	0.031005	0	0	0.0156442	0.0312573	0.0609646	0.0473248	0.0275854	0.0200063	0.00613771	0	0.0277422	0.0363566	0	0.0179828	0.0508047	0	0	0.0548871	0	0.0570675	0	0.00916508	0.00783454
MTRNR2L3	0	0	0	0	0	0	0	0	0	0	0	0	0	0	0	0	0	0	0	0	0	0	0	0	0.0110967	0	0	0	0	0	0	0	0	0	0	0	0	0	0	0	0	0	0	0	0	0	0	0
RBM38	0	0	0.00027603	0	0.0286629	0	0.0399254	0.0171799	0.0240669	0	0.0396449	0	0.00456666	1.60464e-05	0.0244074	0	0	0.0217093	0.0809928	0	0	0.00489639	0	0.0179864	0.00026492	0	0	0.0174988	0.00313521	0.0755484	0.0137886	0.0223892	0.00889146	0.0132788	0	0	0.015237	0	0.0319377	0	0	0.00126895	0.00867396	0	0	0	0.00788072	0.00754353
CTCFL	0	0	0	0	0	0	0	0	0	0	0	0	0	0	0	0	0	0	0	0	0	0	0	0	0	0	0	0	0	0	0	0	0	0	0	0	0	0	0	0	0	0.00815602	0	0	0	0	0	0
ZBP1	0	0	0.0283078	0	0	0.00919909	0.00430599	0.0162208	0	0	0	0	0.0224685	0.0015417	0	0	0	0	0	0	0	0.00175236	0	0.0225641	0	0	0	0	0	0	0	0	0	0	0	0.049696	0.007087	0	0	0.0199047	0	0.00854871	0	0	0	0	0	0
PMEPA1	0.0773398	0.129776	0.0627362	0.1853	0.0492151	0.165297	0.109728	0.0897213	0.188338	0.141966	0.161654	0.0522318	0.215111	0.109674	0.111017	0.0533226	0.257242	0.0803697	0.128266	0.0466252	0.114159	0.0776234	0.113214	0.0577752	0.146283	0	0.12452	0.144161	0.123685	0.0809415	0.11743	0.103738	0.0765199	0.0792456	0.144176	0.00362388	0.200856	0.201703	0.0225788	0.0872217	0.0677363	0.201425	0.0318375	0.115119	0.170465	0.188903	0.0407467	0.104602
C20orf85	0	0	0	0	0	0	0	0	0.00616599	0	0	0	0	0	0.00200644	0	0	0	0	0	0	0	0	0	0	0	0	0	0	0	0	0	0	0	0	0	0	0	0	0	0	0	0	0	0	0	0	0
RAB22A	0.0298549	0.104109	0.108336	0.0244126	0.145163	0.0418992	0.030112	0.0527671	0.0878642	0.0495327	0.220107	0.149638	0.0386503	0.0403937	0.0928738	0.0483496	0	0.116997	0.0857947	0.0437009	0.139298	0.0542261	0.041595	0.114666	0.0514761	0.149103	0.0782476	0.107172	0.0653215	0.120154	0.101495	0.104619	0.0837171	0.0522318	0.0494781	0.0400425	0.0562146	0.0133284	0.0179828	0.141942	0.0247691	0.0605861	0.0392339	0.117041	0.106679	0.00292154	0.0266238	0.050352
VAPB	0.0936604	0.169895	0.0443789	0.0633339	0.0741038	0.0868554	0.0487919	0.102353	0.0174977	0.0955965	0.173386	0.122191	0.113247	0.0648632	0.136212	0.0589808	0.529505	0.129401	0.130494	0.136725	0.157565	0.0748759	0.0943425	0.0705061	0.0567336	0.291764	0.252491	0.134555	0.0548408	0.0620111	0.0940308	0.117309	0.083006	0.15383	0.167826	0.227688	0.0598925	0.0926419	0.017805	0.212796	0	0.0888502	0.0589325	0.171669	0.22485	0.0434784	0.034742	0.0560755
APCDD1L	0	0	0	0	0	0	0	0	0	0	0	0	0	0.0102004	0	0.00984617	0	0	0	0	0	0	0	0	0	0	0	0	0	0	0	0	0	0	0	0	0	0	0	0	0	0	0	0	0	0	0.000225785	0
STX16	0	0	0	0	0	0	0	0	0	0	0	0	0	0	0	0	0	0	0	0	0	0	0	0	0	0	0	0	0	0	0	0	0.00177682	0	0	0	0	0	0	0	0	0	0	0	0	0	0	0
STX16-NPEPL1	0	0.00554307	0	0	0.0305397	0	0	0.0100448	0	0	0	0	0.00825012	0.00426097	0.00539637	0.00807922	0	0.0224701	0.0066187	0	0.016599	0.018843	0.0164702	0	0.000971829	0	0	0.0215591	0.016956	0	0.0267968	0.031186	0	0.0241968	0	0	0.00507973	0.0272499	0.0146127	0	0.152443	0.0112421	0.0315795	0	0	0	0.0309394	0
NPEPL1	0.0718511	0	0.104576	0.0580692	0.0274122	0.0244193	0.00753294	0.00678138	0.00375004	0.00489441	0.112535	0.0245697	0.0416539	0.00528382	0.035333	0.110814	0	0.0836958	0.0160693	0.0060442	0	0.00496559	0.0162262	0.0317883	0.00827993	0	0.139146	0.00565568	0.0210387	0.0194101	0.0215058	0	0.0324376	0	0	0.0882618	0.00952534	0	0.0434762	0.0238268	0.0247691	0.0411481	0	0	0	0	0.0144627	0
GNAS	0.304042	0.394409	0.26708	0.360169	0.517524	0.427358	0.31728	0.260529	0.26043	0.216402	0.352387	0.197349	0.343035	0.349953	0.391943	0.596871	0.540437	0.412408	0.420009	0.32916	0.353888	0.173275	0.258334	0.240838	0.280608	0.325655	0.307109	0.334637	0.44015	0.373113	0.299697	0.283694	0.380847	0.543766	0.455656	0.289336	0.460668	0.314134	0.338738	0.406369	0.344898	0.223063	0.473734	0.473859	0.594347	0.218033	0.237487	0.25516
NELFCD	0	0	0.0615856	0.021124	0.0527194	0	0.0249565	0.0184537	0.0601051	0.0143137	0.112535	0.0290047	0.0643572	0.0473383	0.0430091	0.0240029	0	0.0964163	0.0417511	0.026118	0.0881814	0.0242573	0.0374204	0.0127072	0.0154863	0	0	0.035848	0.0686931	0.0678068	0.0470539	0.0311517	0.038091	0.0476015	0	0.0241809	0.0677667	0.105062	0.0314656	0	0	0.0504901	0.0367969	0.0422497	0.0291392	0.016568	0.0354553	0.0518211
CTSZ	0	0.0511719	0.0858221	0.0619711	0.0616596	0	0.0221694	0.0322892	0.0774146	0.00369107	0.0105779	0.031048	0.0115953	0.0137188	0.0470788	0.0405743	0.256217	0.011316	0.116485	0.0923196	0.0902991	0.0222953	0.00656297	0.0086879	0.058903	0	0	0.0158403	0.0180889	0	0.0244458	0.0487126	0.0406783	0.0659405	0.0613908	0.00683694	0.0420358	0	0.00106057	0	0	0.0119808	0.0276896	0.0780568	0	0.0162926	0.0280762	0.0142799
TUBB1	0	0	0	0	0	0	0	0	0.0240669	0	0	0	0	0	0	0	0	0	0	0	0	0	0	0	0	0	0	0.00145746	0	0	0	0	0	0	0	0	0	0	0	0	0	0	0	0	0	0	0	0.0105932
ATP5F1E	0.111255	0.219045	0.0892551	0.162008	0.217123	0.0874145	0.196495	0.147414	0.0430972	0.0270578	0.110365	0.0392549	0.0509392	0.133414	0.136328	0.011241	0	0.0410677	0.274005	0.15696	0.115362	0.0490201	0.0486819	0.0107017	0.126071	0	0.107215	0.223516	0.235999	0.158427	0.0938422	0.0881519	0.112519	0.0684977	0.0598183	0.0469915	0.136964	0.0807074	0.0163756	0.0945462	0	0.0605524	0.284561	0.0187718	0.0291392	0.0813118	0.0135304	0.0927279
PRELID3B	0.0201037	0	0.00117139	0.000778577	0.00755246	0.0666827	0.0672582	0.0171736	0.00105171	0	0	0.0200311	0	0.00626943	0.000587621	0	0.329899	0	0	0.00288548	0	0.00496879	0.00207848	0	0	0.0266131	0	0.00957724	0.00926211	0	0.0109343	0.0098636	0.0231371	0.00391763	0.0402954	0	0.0136501	0	0	0.0312379	0	0	0.00587688	0	0	0	0.0149445	0
ZNF831	0	0	0	0.0420158	0.0266769	0.0183668	0.103893	0.0114338	0.0118638	0.0204025	0.0623161	0.0946795	0.0784825	0.0124458	0.0230519	0.0278785	0	0.0235613	0.0114394	0.013735	0	0.0705895	0.0350306	0.0328312	0.0108612	0	0	0.000146466	0	0	0.0607598	0	0.0237221	0.113339	0	0.081327	0.00571726	0	0.0753746	0.0777894	0	0	0	0.0584948	0	0.233028	0.00535553	0.0365551
EDN3	0.0457709	0.0546189	0.0353409	0	0.0368798	0.116199	0.00946916	0.0148918	0.0849937	0.0381513	0	0.0440657	0.0458457	0.00161615	0.0663103	0.10018	0	0.160664	0.0407977	0.0460216	0.0358255	0.00737806	0.0159566	0.0418283	0.00148824	0	0	0.000687493	0.0518998	0	0.0184448	0.0143847	0.0193254	0.014189	0	0.0956427	0.00859468	0	0	0	0.0247691	0	0.00581585	0.0407179	0	0	0.0752522	0
PHACTR3	0.00537416	0.0653359	0.0629763	0.0289955	0.0645465	0	0.123622	0.0504833	0	0.0169362	0	0.0120215	0.0137105	0.0579536	0.0660871	0.0369937	0	0	0.021982	0.0686179	0.0467619	0.0399839	0.0423012	0.041133	0.0973783	0.209014	0	0.0825992	0.0490153	0.0441052	0.10889	0.136775	0.0374706	0.00492919	0	0.0137793	0.0866548	0.0717573	0.114152	0.204874	0.0247691	0.016669	0.0118461	0	0	0	0.0216549	0.0628895
SYCP2	0.0572214	0.0999998	0.0861212	0.0600925	0.0437665	0.102834	0.0976062	0.121301	0.0183357	0.0296366	0	0.0277487	0.0397724	0.0353902	0.0220967	0.0561318	0	0.0178432	0.0705544	0.086438	0.0430883	0.0246421	0.0569173	0.00608213	0.0119176	0	0.0780182	0.0381531	0.0335391	0.032069	0.0638212	0.0590292	0.0365345	0.0116888	0	0	0.0343077	0.0133284	0.00387438	0.00933916	0	0.0377095	0.0342056	0.0450076	0.0670155	0.033358	0.0360169	0.0389529
FAM217B	0.0298559	0.0395176	0.0839976	0.0599875	0.0543171	0.218389	0.0509496	0.0664508	0.0764644	0.0351985	0.0158054	0	0.0658817	0.0138801	0.099119	0.0955662	0	0.131469	0.0421936	0.0581066	0.0299059	0.029925	0.00451846	0.0531494	0.0480414	0	0	0.0352467	0.0845667	0.0395672	0.0589419	0.000325588	0.0296531	0.0580958	0.0183744	0.0334334	0.019544	0.0383406	0.0903261	0.102193	0	0.016669	0.03801	0.074806	0	0.0241664	0.017427	0.0427539
PPP1R3D	0	0.00428135	0.00311146	0.00139795	0	0	0	0.0136964	0	0	0	0	0.00511059	0.0218841	0	0	0	0	0	0.00702203	0.0150881	0.00778335	0.011169	0	0.000297893	0	0	0.00828816	0	0	0.0124062	0	0.000661887	0.0112504	0	0	0.0070008	0	0	0.0111071	0	0.00873385	0.0393221	0	0	0	0.00573903	0
CDH26	0	0.00672198	0.0135098	0.00964029	0	0.00777336	0.0226115	0.00454571	0.00616599	0.0171722	0.0559601	0	0.0122861	0.00495722	0.0176827	0	0	0.0450632	0	0.010924	0.0193244	0.0032743	0	0	0.0201559	0.0254482	0	0.0352535	0.0284819	0.0160653	0.0130948	0.0380348	0.00313637	0	0	0.192422	0.015057	0	0	0	0	0	0.000313674	0.00529337	0	0	0	0.0298661
CDH4	0.0300457	0	0.044414	0.0805453	0.0992278	0.0257491	0.00222328	0	0.104468	0.0758998	0	0	0	0.0212522	0.00951102	0.00751128	0	0	0.0175517	0.0133221	0	0.00140734	0.138769	0.0277194	0.0259922	0	0.0908424	0.0359881	0.032849	0	0.0225143	0.0504578	0.0589823	0.00189416	0	0.0113695	0.0163155	0.208777	0.0121003	0.0179335	0	0.151796	0.00100996	0	0	0.0644321	0.0477588	0
TAF4	0.128793	0.0165029	0.0607694	0.0252581	0.0273386	0.0719117	0.075365	0.0668955	0.0213933	0.0353557	0.0430656	0.0340589	0.073702	0.0344619	0.036661	0.0541768	0	0.021802	0.0987183	0.0203131	0	0.0363673	0.0315895	0.0477593	0.0419749	0	0	0.0380363	0.0624418	0.0831006	0.0399591	0.0630915	0.0657548	0.0352084	0	0.0713369	0.0484669	0.0717451	0.0108877	0.00766532	0.0247691	0.0303328	0.000875216	0.041423	0.0670155	0.0641266	0.0473585	0.173652
LSM14B	0.00537416	0	0.00141397	0.0184781	0.00844916	0.0244193	0.00753294	0.011406	0.00105171	0.00584067	0	0.0245697	0.0394983	0.0136752	0.012177	0.00894963	0	0	0.0353499	0.00340124	0.0633313	0.0261893	0.0110884	0	0.0096121	0	0	0	0.016956	0.0177519	0.0335279	0.0607186	0.00998634	0.0209255	0.0613908	0.0467217	0.0306712	0	0.00664468	0	0	0.00366971	0.0193003	0	0	0	0.00600103	0
PSMA7	0.152774	0.175751	0.182438	0.0660629	0.0910042	0	0.0537643	0.0878539	0.119488	0.0747616	0.17053	0.0642589	0.0536471	0.132087	0.0406172	0.0812429	0.230955	0.0790348	0.1099	0.0794019	0.043538	0.110205	0.0298742	0.0114654	0.0994829	0	0.101673	0.0712872	0.159579	0.0484779	0.132454	0.0938159	0.0943061	0.103409	0	0.180532	0.102191	0.0542786	0.0950663	0.0875634	0	0.0606852	0.108065	0	0.00946215	0.0179874	0.0430015	0.173037
SS18L1	0.0108774	0.103083	0.0329062	0.0327665	0.00836152	0.0440785	0.0144399	0.0311836	0.0540384	0.0665934	0.0251004	0.060923	0	0.0357368	0.0410636	0.0838635	0	0.0700612	0.167882	0.0986181	0.00825474	0.0312681	0.0655282	0.0863496	0.04387	0.0605704	0.190017	0.0466125	0.0437393	0.0368368	0.0358326	0.053373	0.0605744	0.0587044	0	0.0985572	0.0195409	0	0.0836517	0.0252351	0.0827861	0.0643488	0.068872	0	0	0	0.030991	0.060383
MTG2	0.171015	0.018825	0.0262442	0.0379028	0.0795996	0.0435114	0.0121334	0.106582	0.0382493	0.0257497	0	0.00664403	0.0517202	0.0463419	0.0430556	0.0237169	0.324778	0.042235	0.0518566	0.0489818	0.0865432	0.0356457	0.0192676	0.0981158	0.0142458	0	0.0997288	0.0445349	0	0.0401182	0.0130641	0.01973	0.0482352	0.0201889	0.0758049	0.0247197	0.0635303	0	0.0319377	0.0689166	0.0247691	0.0679578	0.0133947	0.0175019	0	0.0299746	0.0159186	0.0699795
HRH3	0.00537416	0	0	0.022513	0.0122756	0	0	0.000390446	0	0	0	0	0	0	0	0	0	0	0	0	0	0	0	0	0.00292114	0	0	0	0	0	0.0184024	0	0.0116598	0	0	0	0.0151772	0	0	0	0	0	0	0.0584948	0	0	0	0
OSBPL2	0	0.012983	0.046845	0.0316553	0.00652552	0.0245513	0.0311538	0.0702467	0	0.0482805	0.0162945	0.0298891	0	0.0838599	0.0392389	0.0501408	0	0.011316	0.0156098	0.0344545	0.0137136	0.0187203	0.0639623	0.0288603	0.0287021	0	0	0.0331646	0.0304678	0	0.0399802	0.0484677	0.0360126	0.0731098	0.167418	0.0457827	0.0246444	0.0225749	0.0414932	0.0519549	0.0404554	0.0163702	0.00113414	0	0.215891	0.00626446	0.0181716	0.0312698
ADRM1	0	0.135914	0.0275075	0.0308966	0.0339593	0.0462755	0.0761003	0.00796689	0	0.00602075	0	0.00677533	0.0294208	0.0363761	0.0227095	0.010721	0.100086	0.017449	0.031301	0.0426595	0	0.0237998	0.0139431	0.00608213	0.0634823	0	0	0.0117296	0	0.0101569	0.0787708	0.045383	0.0106786	0.0464767	0.0400372	0.0188705	0.0337099	0.0133284	0.0453219	0	0	0.0132087	0.091806	0.0239287	0.00946215	0.0849378	0.0174309	0.00792233
LAMA5	0.105231	0.166493	0.0727266	0.0533731	0.108275	0.0435114	0.0584958	0.104586	0	0.0102006	0.0139392	0.0675176	0.0673508	0.0466347	0.0976749	0.0981949	0.122707	0.0355968	0.0870702	0.0967842	0.0144872	0.0659861	0.0827928	0.0283009	0.181222	0.196943	0.18989	0.0269412	0.0769978	0.0635803	0.0749005	0.101385	0.149226	0.0551589	0.0547827	0.0277192	0.1553	0.0965657	0.0598249	0.104823	0.0984033	0.0567546	0.133802	0.121179	0.0570675	0.0191334	0.0678444	0.1581
RPS21	0.0977238	0.0618535	0.0864972	0.0885897	0.124496	0	0.00222328	0.0176689	0.00105171	0	0.0746452	0	0.00456666	0.0285593	0.0181602	0	0	0	0.0100668	0.00369461	0.0212875	0.00564781	0.092846	0.0609319	0.0637129	0.0254482	0	0.091025	0.0315494	0.0304451	0.0145849	0.0226141	0.0217115	0.0384558	0	0.00362388	0.0249661	0	0.00106057	0	0	0.0408259	0.0032515	0.0113241	0.203302	0.00705819	0.00934609	0.0318178
CABLES2	0	0.018825	0.00117139	0	0.00447803	0	0.00222328	0	0.0135333	0	0	0	0.0153544	0.000301851	0	0.0330808	0	0	0	0.0101469	0	0.00190518	0.0125542	0.00974358	0.0107843	0	0	0.00443147	0	0	0	0	0.00674415	0.00523237	0.0613908	0.105133	0.00111631	0	0.00752769	0	0	0.0180697	0	0.0228095	0	0	0	0
RBBP8NL	0	0	0	0	0	0	0	0	0	0	0	0	0	0	0	0	0	0	0	0	0	0	0	0	0	0	0	0	0	0	0	0	0	0	0	0	0	0	0	0	0	0	0	0	0	0	0	0
SLCO4A1	0.160135	0.119497	0.150541	0.0327313	0	0.122922	0.164144	0.274407	0.0396377	0.0944984	0.144076	0.118711	0.0674967	0.155706	0.0269235	0.0830695	0	0.0178432	0.128263	0.027667	0	0.296866	0.112777	0	0.168421	0.0605704	0.71184	0.142584	0.204758	0.304216	0.226568	0.22687	0.203661	0.0969737	0.545765	0.0124863	0.258051	0.165868	0.185539	0.296264	0	0.132672	0.811379	0	0.257762	0.280409	0.0168858	0.107632
NTSR1	0	0	0	0	0	0	0	0	0	0	0	0	0.0136994	0	0	0	0	0	0	0	0	0	0	0	0	0	0	0.000482289	0.00809714	0	0.00790048	0	0	0	0	0	0	0	0	0	0	0	0	0	0	0	0	0
MRGBP	0.00476834	0.0179127	0.0139144	0.00214287	0.0147711	0.00919909	0.0240994	0.0110598	0	0.00617513	0	0	0	0.024497	0.023718	0.0101641	0	0	0.0081778	0.00414716	0	0	0.00145027	0.0204399	0.0107601	0	0	0.0348615	0	0	0.0246999	0.0155558	0.0128142	0	0	0.0210944	0.0290919	0.0417924	0.0199463	0.0149843	0	0	0.0310164	0	0.0881033	0.00705819	0.0049574	0
OGFR	0.0462635	0.0491019	0.104197	0.0108221	0.0654172	0	0.0658463	0.0755098	0.0926596	0.0233637	0.0291835	0.029434	0.0209697	0.0629512	0.0386418	0.0102411	0	0.0435528	0.0553873	0.0378655	0	0.0265255	0.0231089	0.074087	0.0308576	0	0	0.0286096	0.0491656	0.0253098	0.0291433	0.0468335	0.0924144	0.0506097	0	0.0385786	0.0486344	0.0531718	0.174092	0.192297	0	0.109921	0.0236739	0.0812262	0.107109	0.0331217	0.0274719	0.0603172
COL9A3	0	0	0	0.0428449	0	0	0.00995936	0.0100448	0	0.0441287	0	0	0	0.000531895	0.0106063	0.0083567	0	0	0	0.0220837	0	0.00393284	0.0850182	0.00775278	0	0	0	0.103908	0.0217912	0	0	0.0282741	0	0	0	0.00401668	0.000680078	0	0	0.0535883	0	0.356641	0	0	0	0	0.00985492	0
TCFL5	0	0.00917776	0	0	0.0122756	0	0.0557389	0.0286777	0	0.0169148	0	0.0122323	0.00473586	0.0168264	0.014236	0.0340007	0	0.0385862	0.00569748	0.0231132	0	0.0125856	0.00914437	0	0.00477431	0	0	0.0422376	0.0163332	0	0.00788255	0.00920794	0.0196594	0	0	0	0.0165869	0.0804691	0	0	0.108184	0.0213725	0.00100996	0	0	0	0.0186805	0.00489349
DIDO1	0.0521759	0.0852499	0.0578422	0.179678	0.297731	0.123496	0.134727	0.172848	0.0741034	0.0863572	0.0883949	0.105788	0.136042	0.104021	0.109779	0.146338	0.0931661	0.158407	0.0931829	0.12307	0.133398	0.0758704	0.0756846	0.158273	0.0605414	0	0.0633643	0.139128	0.0910506	0.168796	0.109309	0.119338	0.0754795	0.134126	0.169199	0.0857864	0.114058	0.065559	0.0800922	0.16997	0	0.101821	0.0712899	0.259212	0.0477056	0.0841234	0.0737251	0.0797725
GID8	0	0.00946357	0.114934	0.0102341	0.0334444	0.0987345	0.07158	0.0240503	0.0410562	0.022026	0.0665908	0.00664403	0.0399238	0.0418741	0.0497448	0.0311699	0.187607	0.0668432	0.0673812	0.058678	0.026185	0.00265501	0.040666	0.0421748	0.0330133	0	0.0588945	0.0034989	0.00926211	0.0274712	0.0604986	0.0102703	0.0103706	0.0173228	0	0	0.053706	0	0.15751	0.0353701	0.0429505	0.00675182	0.0478557	0.0681186	0.0477056	0	0.0502652	0.0676536
SLC17A9	0	0.0735646	0	0.00664067	0	0	0.00222328	0.00645198	0	0	0	0	0.0272492	0.00292592	0	0	0	0	0	0	0	0.00339361	0.00162909	0	0.00162802	0	0	0	0	0	0	0.00831546	0.00327272	0	0	0	0.016419	0	0	0	0	0	0	0	0	0	0.01062	0
YTHDF1	0	0.0179127	0.0786297	0.0327631	0.00652552	0.0818735	0.0554851	0.0653727	0.018056	0.0122118	0.0857928	0.031971	0.010056	0.0179628	0.0379281	0.0118352	0	0.0209996	0.0171112	0.0139215	0.0896478	0.0199917	0.0713166	0.039372	0.0277768	0.126619	0	0.030291	0.0622516	0.0609646	0.0312515	0.0341768	0.0316294	0.0268673	0	0.0293249	0.0628775	0	0.0849846	0.123099	0.0247691	0.0215071	0.0574084	0	0.0266938	0.0109266	0.0205752	0.0874491
BIRC7	0	0	0	0	0	0	0	0	0	0	0	0	0	0	0	0	0	0	0	0	0	0	0	0	0	0	0	0	0	0	0	0	0	0	0	0	0	0	0	0	0	0	0	0	0	0	0.000805866	0
NKAIN4	0	0	0	0	0.00844916	0	0	0	0	0	0	0	0.00446242	0.0165187	0.00757875	0	0	0.00732574	0.0343094	0	0	0.00659222	0.00122651	0	0.00572543	0	0	0.00582611	0.00718529	0	0	0	0.00271352	0	0	0	0.00586961	0	0	0.0259711	0	0	0.000875216	0	0	0	0.000805866	0
ARFGAP1	0.00622634	0.0477829	0.0104714	0.026144	0.0222091	0.0640245	0.0843603	0.0324207	0.0156811	0.0328512	0.0305494	0.0653298	0.00577221	0.00968045	0.0436348	0	0	0	0.0658523	0.109007	0.0400691	0.035451	0.0271208	0.00711506	0.0657813	0.152722	0	0.0428201	0	0.006134	0.00866907	0.0472736	0.031986	0.0378073	0	0.00727156	0.0415242	0.0379879	0.0771749	0.0729285	0	0.0649599	0	0.078451	0	0.00705819	0.00967686	0.0543814
COL20A1	0	0	0	0	0	0	0	0	0	0	0	0	0	0.000351153	0	0	0	0	0	0	0	0	0	0	0.00346082	0	0	0	0	0.0352253	0	0.000325588	0.00313637	0	0	0	0	0	0	0	0	0	0	0	0	0	0	0
CHRNA4	0	0	0.0284194	0	0.0230412	0	0.0298905	0	0	0	0	0	0	1.60464e-05	0.0050387	0	0	0	0	0	0	0	0	0	0	0	0	0.00337346	0.0244901	0.0380768	0	0	0.0229797	0	0	0	0	0	0.00664468	0	0	0	0	0	0	0	0	0
KCNQ2	0	0.0364173	0.0381517	0.0486661	0.0449005	0.0343352	0.0121618	0.0507003	0.0807327	0.0181653	0.0110487	0	0.0244739	0.0215155	0.0278398	0.0286306	0	0.0780935	0	0.0169437	0	0.0144046	0.00666639	0.0238411	0.0602257	0.373932	0	0.0220974	0.0390866	0.00507195	0.081216	0.0281523	0.0632255	0.00550911	0	0.0188705	0.0315554	0.0382173	0.0434762	0	0	0.015428	0.047515	0.0374407	0.0570675	0	0.0194047	0.0385673
EEF1A2	0.0312939	0.170916	0.055859	0.116705	0.153097	0.116925	0.217024	0.13324	0.0671956	0.0130191	0.0706703	0	0.0524284	0.0868729	0.0993799	0.155115	0	0.143066	0.0893455	0.0960581	0.0479332	0.0143365	0.0579991	0.0328684	0.164053	0.0254482	0.0908424	0.118741	0.117565	0.109259	0.0799595	0.126836	0.159979	0.0889191	0.183004	0.0237907	0.169368	0.0531268	0.121835	0.0263339	0.0239143	0.0282794	0.118986	0.210283	0.0570675	0.0375023	0.0194345	0.0676361
PPDPF	0.0546232	0.0611629	0.0768665	0.0295022	0.0798869	0.09197	0.0690231	0.0608096	0.0234607	0.0175965	0.0571127	0.0298891	0.0635316	0.129186	0.123349	0.0736939	0.230955	0.0558672	0.0402404	0.152321	0.0155786	0.0489844	0.0537515	0.0479561	0.153684	0	0.128809	0.0325523	0.0962064	0.050365	0.0190393	0.064325	0.0478001	0.040602	0.0613908	0.0124863	0.130346	0.051408	0.0751944	0.0149843	0.0560573	0.0458717	0.0992809	0.121068	0.0477056	0.204522	0.0267188	0.0103411
PTK6	0	0	0	0	0	0	0	0	0	0	0	0	0	0	0	0	0	0	0	0	0	0	0	0	0	0	0	0	0	0	0	0	0	0	0	0.010028	0	0	0	0	0	0	0	0	0	0	0	0
FNDC11	0	0	0	0	0	0	0	0	0	0	0	0	0	0	0	0	0	0	0	0	0	0	0	0	0	0	0	0	0	0	0.00755322	0	0	0	0	0	0.00605972	0	0	0	0	0	0	0	0	0	0	0
HELZ2	0.0408133	0.0179127	0.0281222	0	0.0226422	0	0.0391104	0.0562549	0	0.0153945	0.0713456	0.0361119	0.0537573	0.0707643	0.0244707	0.0331349	0.122707	0	0.0194335	0.0142048	0.00825474	0.0329109	0.00779678	0.0401508	0.0381724	0.0605704	0.322708	0.00729396	0.0264095	0	0.0188187	0.0317056	0.0708026	0.0272762	0.0265456	0.0306631	0.036217	0.0225749	0.00106057	0.0930636	0.0247691	0	0.0374477	0.0293356	0	0.071126	0.025345	0.0580769
GMEB2	0	0.0507107	0.0244656	0.009245	0	0.0154714	0.016677	0.0177959	0.0415289	0.0407816	0.0291402	0.0199056	0.0104607	0.045752	0.0229355	0.0248211	0.0931661	0.0940319	0	0.00532212	0.0179057	0.0267052	0.00946958	0.0788646	0.0129676	0	0	0.0206132	0.0171671	0.0311309	0.041715	0.011552	0.018135	0.0226161	0	0.0283187	0.0393886	0.0316224	0.0169327	0.0810613	0	0.042665	0.0486961	0.0579072	0.164133	0.0166637	0.0311647	0.0319822
STMN3	0.0204272	0.0428376	0.0822156	0.0660199	0.0489697	0.0203422	0.089166	0.106214	0.0957206	0.0244609	0	0.0708564	0.0543242	0.0477889	0.0479254	0.0559036	0	0.114735	0.033918	0.11073	0.0776258	0.0234128	0.0347547	0	0.0752526	0	0	0.0725982	0.0720963	0.0109454	0.0611332	0.0147361	0.0706786	0.0576203	0.0183744	0.0306631	0.0708286	0.035555	0.113722	0.0179335	0.0404554	0.0183641	0.129339	0.0761717	0.179039	0	0.0128099	0
RTEL1	0	0	0	0	0	0	0	0	0	0	0	0	0	0	0	0	0	0	0	0	0	0	0	0	0	0	0	0	0	0	0	0	0	0	0	0	0	0	0	0	0	0	0	0	0	0	0	0
ARFRP1	0.0389671	0.0615924	0.0366081	0.0412663	0.113139	0.00777336	0.041604	0.0622925	0.0556745	0	0	0	0.0288706	0.0241335	0.0240738	0	0	0.085767	0.0299693	0.0252507	0.0442387	0.0110788	0.0289783	0	0.0375391	0.0712713	0.0633643	0.0282991	0.0320275	0.0520566	0.074946	0.0202235	0.0759956	0.0233291	0.0183744	0.104634	0.0322251	0.0133284	0.0162145	0.0345529	0	0.0190605	0.0882069	0.0978443	0	0.0490677	0.0313004	0.0593155
ZGPAT	0	0	0	0	0	0	0	0	0	0	0	0	0	0	0.00471405	0	0	0	0	0	0	0	0	0	0	0	0	0	0	0	0	0	0	0	0	0	9.32482e-06	0	0	0	0	0	0	0	0	0	0	0
AL121845.3	0	0	0	0	0	0	0	0	0	0	0	0	0	0	0	0	0	0	0	0	0	0	0	0	0	0	0	0	0	0	0	0	0	0	0	0	0	0	0	0	0	0	0	0	0	0	0	0
AL121845.2	0	0	0	0	0	0	0	0	0	0	0	0	0	0	0	0	0	0	0	0	0	0	0	0	0	0	0	0	0	0	0	0	0.00712261	0	0	0	0	0	0	0	0	0	0	0	0	0	0	0
SLC2A4RG	0.0293358	0.0105268	0.0352819	0.0196089	0.0158368	0.095463	0.0325373	0.0335793	0.00616599	0.00219601	0.128441	0.0106797	0.0223576	0.0527128	0.0547072	0.0423317	0	0.0833397	0.069558	0.0382328	0.0179057	0.0139454	0.00561225	0.0436893	0.031243	0	0.0997288	0.0078542	0.0382541	0	0.015016	0.0305733	0.054723	0.00853637	0.0962274	0	0.0488437	0.0401944	0.0100358	0.0111071	0	0.0147519	0.0202218	0.129453	0	0.0387034	0.0137371	0.0432892
ZBTB46	0.24622	0.251354	0.175928	0.0848867	0.129415	0.121229	0.0860964	0.094288	0.179194	0.178063	0.106503	0.235867	0.255858	0.165196	0.176234	0.260686	0.182222	0.331345	0.14586	0.194005	0.257559	0.102188	0.216197	0.133532	0.0973142	0.136792	0.0782476	0.121543	0.179267	0.133782	0.196871	0.156156	0.205224	0.275618	0.14385	0.209933	0.23161	0.34016	0.235597	0.106361	0.254959	0.17097	0.162017	0.250754	0.0422419	0.317188	0.203711	0.23312
TPD52L2	0.0205054	0.00959615	0.0865872	0.0701136	0	0.0695464	0.106975	0.0829677	0.0620591	0.0383384	0.0375427	0.0120215	0.0742949	0.043222	0.0640507	0.034143	0	0.0152074	0.0226328	0.0074815	0.0137136	0.0281965	0.0915518	0.00775278	0.0521084	0	0	0.0228549	0.0547245	0.0344425	0.0330846	0.0118861	0.0543494	0.0378753	0.177872	0	0.0534312	0.0485145	0.0707925	0	0.0404554	0.00605235	0.0679128	0.156389	0.195018	0.0166637	0.0313525	0.116685
DNAJC5	0.0279977	0.0909008	0.0714807	0.0325028	0.0396016	0.137749	0.193971	0.0493603	0.0538046	0.0544508	0.123474	0.142152	0.114117	0.0843072	0.101831	0.0757773	0	0.0434582	0.132339	0.0902202	0.109889	0.0719094	0.0257807	0.0982655	0.0777271	0.153855	0.389819	0.0897576	0.0911239	0.0922289	0.0943255	0.0650241	0.1274	0.0623877	0.159091	0.0467477	0.136367	0.0202218	0.0577279	0.132242	0.0404554	0.0726617	0.166301	0.054759	0.122679	0.0963325	0.0497978	0.0933146
UCKL1	0	0.0104003	0	0.0243278	0.0230412	0.0413277	0.0249223	0.0222843	0.00105171	0.0243936	0.0105779	0	0	0.00766119	0.0490116	0.100494	0	0	0.101892	0.0100273	0	0.0130366	0.0104831	0	0.0343997	0	0.164627	0.0305018	0.0740453	0.0111446	0.0165668	0.0252053	0.0326776	0.00893872	0	0.0306631	0.0322155	0.0276109	0.0538651	0	0	0.0155793	0.0254049	0.0187718	0	0.0575186	0.0163279	0.0110743
ZNF512B	0.00476834	0.0142556	0.0230977	0.064868	0.01598	0	0.0287766	0.0072064	0	0.00567079	0	0	0	0.011075	0.0353569	0.0196878	0	0	0.023167	0.0185602	0	0.0545605	0.00188344	0.0160329	0.0176339	0	0.101673	0.018103	0.0458647	0	0.00509206	0.0111632	0.000291771	0.00669879	0	0.0221507	0.0144268	0	0.0795814	0	0.0661101	0.050488	0.000313674	0.0245609	0	0	0.0155633	0.0132986
SAMD10	0	0	0	0	0.0201409	0.0183668	0	0	0	0	0	0	0	0	0	0	0	0	0	0.00184223	0	0.00168307	0.000252051	0	0	0	0	0.0155593	0	0.0778956	0.00480392	0	0.015229	0	0	0	0.00232039	0	0	0	0	0	0	0	0	0	0.0101062	0
PRPF6	0.0181319	0.0979086	0.101529	0.0803331	0.107057	0	0.0577018	0.0690486	0.0785844	0.0302446	0.0210753	0	0.0852742	0.0268782	0.0610676	0.100155	0	0.0325186	0.0905165	0.0364375	0.0453455	0.0658389	0.0727118	0.101862	0.0434124	0.0860485	0.12452	0.0959684	0.072592	0.111221	0.0655318	0.0801936	0.0443854	0.123301	0.0928062	0.0704511	0.0870653	0	0.0372351	0.0236945	0.129262	0.0314619	0.0360378	0.00529337	0.137257	0.0521411	0.0108251	0.0520347
C20orf204	0	0.00672198	0	0	0	0	0	0.0153032	0	0	0	0	0	0	0	0	0	0.0218022	0.0066187	0.00812474	0	0	0	0	0.000924421	0.0254482	0	0.000482289	0	0	0	0	0	0.00857863	0	0	0	0	0	0	0	0	0	0	0	0	0.000618549	0
SOX18	0.234626	0.10129	0.0897485	0.0451147	0.0629931	0.00919909	0.00464822	0.0883957	0.114952	0.0308619	0.152895	0.029434	0.15984	0.0862871	0.0510915	0	0.0931661	0.0445793	0.218001	0.0950984	0.0370662	0.0615714	0.0307692	0.0786068	0.105674	0.185095	0.146498	0.0278588	0.106845	0.0295869	0.151304	0.142827	0.129279	0.0622292	0.0402954	0.00625513	0.124529	0	0.0349962	0.0610085	0	0.0580041	0.124145	0.0644386	0.0266938	0.0599854	0.0943428	0
TCEA2	0	0.0315275	0.0422912	0.0359393	0.0596909	0.0719117	0.048254	0.0387681	0.0863676	0.0135814	0	0.0146013	0.0503406	0.02725	0.0490509	0.0416264	0	0.0496929	0.0593453	0.0472948	0.026185	0.0207919	0.0113666	0	0.0511436	0.0254482	0.164627	0.0422207	0.0408847	0.0534258	0.0327285	0.0550319	0.0815094	0.0509926	0.0285668	0.0875526	0.0423066	0.0225749	0	0.0354199	0	0.00818678	0.0384295	0	0	0.0299746	0.0369227	0.0137165
RGS19	0	0.00876989	0.00117139	0	0.023018	0	0.0175692	0.000390446	0	0	0.020646	0.0174827	0	0.0129718	0.00911152	0	0	0	0	0.00897475	0	0.00517828	0	0.0329233	0.00932227	0	0	0	0	0	0	0.00566995	0.00984175	0.0223977	0	0	0.0216867	0	0.00369799	0	0	0	0.000313674	0	0	0	0.00217107	0
OPRL1	0	0.0027632	0	0.0413268	0	0	0	0.0266679	0.00105171	0	0	0	0	0	0	0.0133942	0	0	0	0	0	0	0	0	0	0	0	0	0	0.0380768	0.0215133	0	0.0204361	0	0	0	0	0	0	0	0	0	0	0	0	0	0	0
LKAAEAR1	0	0	0	0	0.0305397	0	0.00252846	0	0	0	0	0	0	0.00115928	0	0	0	0	0.0506711	0	0	0	0	0	0	0	0	0	0	0	0	0	0	0	0	0	0	0	0	0	0	0	0.00781212	0	0	0	4.93187e-05	0
MYT1	0	0	0	0	0	0	0	0	0	0	0	0	0	0.00319812	0	0	0	0	0	0.0215829	0	0	0	0	0	0	0	0	0	0	0	0	0.00721681	0	0	0	0	0	0	0	0	0	0	0	0	0	0.00653972	0
PCMTD2	0.0901582	0.0487845	0.0722828	0.105853	0.0981516	0.0905231	0.0774206	0.089245	0.123358	0.0725769	0.0144309	0	0.121642	0.0505659	0.0381142	0.121583	0.159184	0.118129	0.0432449	0.0936928	0.0372611	0.0505145	0.0957764	0.0425546	0.0445646	0.0477323	0.217778	0.114193	0.0108296	0.183548	0.0714094	0.102382	0.0685697	0.116344	0	0.0323229	0.113561	0.139469	0.0601644	0.0372185	0.0404554	0.0202981	0.0570597	0.0422153	0.119955	0.104029	0.0407614	0.0457146
PLPP2	0	0.00292872	0.0309461	0	0	0.0140233	0.0293097	0.0154501	0	0.00299103	0.020646	0	0	0.0131295	0.0392112	0.0234184	0	0.0224701	0.0335094	0.0375714	0	0.00464754	0.0204923	0	0.00795804	0.126619	0	0.0169319	0	0.0260837	0.0266297	0.0179224	0.000661887	0.00115256	0	0.0706352	0.0362496	0	0.00474189	0.00766532	0	0	0.0916131	0	0	0	0.0563769	0
MIER2	0.0813838	0.0142556	0.0642142	0.00664067	0.0256772	0.0565755	0	0.0643075	0.0239004	0.0231708	0	0.0247626	0.0917686	0.0179227	0.00734297	0.00812987	0	0.0487807	0.0916449	0.0374202	0.0278583	0.0196284	0.00798735	0.00775278	0.0403873	0	0.0588945	0.0117583	0.0527621	0.0564183	0.0539711	0.0385613	0.0255984	0.00782163	0	0.0331908	0.0550036	0	0.00106057	0.0263483	0	0.0127869	0.0214161	0.0280506	0	0	0.0265171	0.0369665
THEG	0	0	0	0	0	0	0	0	0	0	0	0	0	0	0	0	0	0	0	0	0	0	0	0	0	0	0	0	0	0	0	0	0	0	0	0.00362388	0	0	0	0	0	0	0	0	0	0	0	0
C2CD4C	0.0313116	0.0229581	0.00208151	0.0412087	0	0	0	0.077832	0	0.00809407	0	0	0	0.0253747	0.0152808	0.00963863	0	0	0.0328017	0.0146564	0	0.0224528	0.00623738	0	0.017279	0	0	0.00961977	0.0590581	0	0.0376174	0.0454003	0.0309483	0.00662108	0.075427	0	0.0324702	0	0	0	0	0	0.0508862	0.0228996	0	0.0456952	0.0342487	0
SHC2	0.172291	0.175964	0.19515	0.0582744	0.0541458	0.275273	0.0382537	0.219218	0.194856	0.0341456	0.0716766	0.085144	0.107436	0.142851	0.0641348	0.0667749	0.367651	0.16481	0.288623	0.122451	0.0429579	0.0929368	0.0561856	0.0086879	0.100787	0.0477323	0.26833	0.0693671	0.157875	0.0838286	0.129189	0.115572	0.128837	0.0915607	0.0183744	0.177958	0.214782	0	0.0960858	0.0862875	0.139427	0.0146792	0.122003	0.127093	0.071952	0.0322061	0.0589265	0.10842
ODF3L2	0	0	0	0	0	0	0	0.00423598	0	0.00341578	0	0	0	0	0	0	0	0	0.0172853	0	0	0.00296349	0.000831381	0	0.000157214	0	0	0.00471982	0	0	0	0	0	0	0	0	0.00209498	0	0	0	0	0	0	0	0	0	0.000209039	0
MADCAM1	0	0	0.00197109	0.0154319	0	0	0	0.00975516	0.0245521	0.0129004	0	0	0.0386919	0.018383	0.0172364	0.02523	0	0	0.0223784	0.013427	0	0.00422811	0	0.0211563	0.00780188	0	0	0	0	0.0204761	0.0111618	0.0046252	0.00429311	0.0177468	0	0.0113695	0.00249345	0	0	0.0263339	0	0.0106204	0	0.0401784	0	0	0.0344469	0
TPGS1	0.0932614	0.0259939	0.020238	0	0	0.0134578	0.0332765	0.0186761	0.0492782	0.029392	0.0379652	0	0.024883	0.00610515	0.0154389	0.0626783	0	0.0224701	0.0161216	0.0167959	0.0424144	0.0170296	0.0216421	0	0.0213649	0	0	0.0240682	0.0513675	0.0185318	0.0297246	0.0104914	0.0142614	0.0922794	0	0	0.0221725	0	0.0455555	0	0	0.0229271	0.0766688	0	0	0.0292528	0.0178073	0.0518443
CDC34	0.071153	0.0968848	0.00727162	0.0587059	0.0478888	0	0.0519358	0.0420374	0.086725	0.0234206	0	0.113606	0.00942299	0.0325617	0.0380123	0.0172976	0	0.0191909	0.056586	0.0235209	0.0418202	0.0432361	5.52304e-05	0.0110124	0.0450693	0.239285	0.0633643	0.086925	0.0106984	0.0110769	0.0856373	0.00241614	0.0478544	0.0230887	0.0183744	0.0182728	0.0760163	0.113399	0.136286	0	0.129262	0.0158129	0.0583441	0.0128187	0.15421	0.0525765	0.0203334	0.0399117
GZMM	0	0	0.0180789	0	0	0.0484152	0	0.0622023	0	0.00779795	0	0	0.0224685	0.0118786	0.00142488	0	0	0	0.00700579	0.0183872	0	0.0429599	0	0.0255909	0	0	0	0	0	0.0352253	0.00782683	0	0.0103467	0.00634885	0.0598183	0.049696	0.0156668	0	0	0	0	0.0202608	0	0	0	0.0213043	0	0
BSG	0.221494	0.497246	0.779884	0.328048	0.404098	0.436085	0.324933	0.718589	0.398255	0.238263	0.19765	0.472846	0.424881	0.264213	0.358717	0.651853	0.600566	0.47897	0.553549	0.84321	0.38358	0.218659	0.41191	0.400254	0.528538	0.620941	1.23808	0.504367	0.377152	0.45403	0.562375	0.338745	0.440917	0.311997	0.982747	0.507154	0.734015	0.301476	1.06831	0.185218	0.548702	0.189373	0.790384	0.473559	0.664204	0.198727	0.367709	0.140402
HCN2	0.0776178	0	0.0158082	0.0197026	0	0.0684708	0.0207763	0.074902	0.0715342	0.0204646	0	0.0696126	0.0680634	0.0427215	0.0591955	0.0431373	0.122707	0.0209449	0.0239273	0.0488674	0.189755	0.011067	0.0349104	0.0663397	0.0160122	0	0	0.0360284	0	0.0110769	0.0291261	0.0260675	0.030536	0.0146938	0.0265456	0.0356018	0.0763211	0.1868	0.0600804	0.0350254	0.137067	0	0.00100996	0	0.263795	0.0503637	0.00556889	0.0875283
POLRMT	0	0.00959615	0	0	0	0	0	0	0.0118638	0.00513623	0	0	0	0.0023973	0.0178347	0.0107025	0	0.0139597	0	0.0248136	0	0.00719992	0.00569589	0	0.0271284	0	0	0.00321712	0.00410368	0.00507195	0.00845567	0	0.0190643	0.0153187	0	0	0.0143729	0	0	0.0258353	0	0.00550532	0	0	0	0	0.00796952	0.029111
FGF22	0	0	0	0	0	0	0.00753294	0	0	0	0	0	0.00577221	0.0059605	0.00270604	0.0107633	0	0	0	0.00123869	0	0	0	0	0	0	0	0	0	0	0.00313521	0.0315632	0	0	0	0	0	0	0	0	0	0	0	0	0	0	0.00132667	0
RNF126	0.0476235	0.0167836	0.0147406	0.0434603	0	0.0154714	0.0649076	0.0438129	0.0329088	0.00285187	0	0.00664403	0.0688947	0.0562395	0.0153334	0.0995296	0	0.0159191	0.0336422	0.0469405	0.0323663	0.0174193	0.0133956	0.0225641	0.0288918	0.0740847	0	0.00924934	0.0205841	0	0.030359	0.0383812	0.0383746	0.0434448	0.0613908	0	0.0258498	0.0376463	0.0954964	0	0	0.0618954	0.000313674	0.0371686	0.0917909	0.026476	0.0282259	0.0383514
FSTL3	0.0312939	0.0695247	0	0.0476392	0.0137744	0	0.0424019	0.00839178	0.0483578	0	0.057094	0.0978883	0.00577221	0.0241422	0.019886	0.00751128	0	0.00786929	0	0.00168871	0	0.0523726	0.0197571	0.0127072	0.0364594	0	0.0997288	0.101369	0.0619079	0.0236429	0.00106865	0.0605638	0.063223	0.0602982	0	0	0.0184035	0	0.0546071	0.083775	0	0.0379216	0.0126464	0.0293356	0.0266938	0.00698555	0.00679763	0.0971805
PRSS57	0	0	0	0	0	0	0	0	0	0	0	0	0	0	0	0	0	0	0	0	0	0	0	0	0	0	0	0	0	0	0	0	0	0	0	0	0	0	0.0113705	0	0	0	0	0	0	0	0	0
PALM	0.049539	0.106799	0.0601029	0.0419219	0.0446543	0.0708916	0.0569229	0.141957	0.0740265	0.0192008	0.0658054	0.0146013	0.0217196	0.0364343	0.0372455	0.00100618	0.429715	0.0685245	0.089075	0.0495954	0.016599	0.0222693	0.0542951	0.0385445	0.0755614	0.207358	0.0780182	0.0681388	0.0596889	0.00840774	0.0932452	0.0672077	0.0917646	0.144399	0.0805338	0.052243	0.150291	0	0.0717777	0.0341979	0.0661101	0.0820614	0.112153	0.140315	0.331485	0.230218	0.0572074	0.0335878
MISP	0	0	0	0	0	0	0	0	0	0	0	0	0	0	0	0	0	0	0	0	0	0	0	0	0	0	0	0	0	0	0	0	0	0	0	0	0	0	0	0	0	0	0	0	0	0	0	0
PTBP1	0.0727015	0.169446	0.19135	0.0633347	0.0493609	0.0422722	0.0797654	0.0548442	0.110104	0.0518241	0.071307	0.00664403	0.137783	0.0656701	0.0703085	0.114073	0	0.0540642	0.146432	0.052449	0.169225	0.0515109	0.0305689	0.0888817	0.0666116	0.292368	0.167972	0.0693726	0.055282	0.137296	0.0672788	0.0729135	0.0966561	0.0557939	0.0265456	0.0546093	0.122672	0.0561011	0.0576667	0.065795	0.0661101	0.0259784	0.0921475	0.0861535	0.108324	0.0973361	0.0357233	0.0492062
PLPPR3	0	0	0	0	0	0	0	0.0325642	0	0	0	0	0.00492294	0.0303325	0.00700471	0	0	0.036923	0	0	0	0	0.00245355	0.00591978	0.00171109	0	0	0.0238526	0.00105098	0	0	0	0.0243355	0.0539522	0	0	0.00684902	0	0	0.011486	0	0.035867	0.00269942	0	0	0	0	0
AZU1	0	0	0	0	0	0	0	0	0	0.00684878	0	0	0	0	0	0	0	0	0	0	0	0	0	0	0	0	0	0	0	0	0	0	0	0	0	0	0	0	0	0	0	0	0	0	0	0	0	0
PRTN3	0	0	0	0	0	0	0	0.00357477	0	0	0	0	0	0.00219629	0	0	0	0	0	0	0	0	0	0	0	0	0	0	0	0	0	0	0.00632999	0	0	0	0	0	0	0	0	0	0	0	0	0	0.00535553	0
ELANE	0	0	0	0	0	0	0	0	0	0	0	0	0	0.000226918	0	0	0	0	0	0	0	0.00559052	0.000422964	0	0	0	0	0	0	0	0	0	0	0	0	0	0	0	0	0	0	0.0138749	0	0	0	0	0	0
CFD	0	0	0	0	0.003407	0	0	0	0	0	0	0	0	0	0	0.00963863	0	0.00129805	0.00836624	0	0	0	0.012476	0	0.000707876	0	0	0	0	0	0.00123871	0.00546896	0	0	0	0	0	0	0	0	0	0	0	0	0	0	0	0
MED16	0.0718511	0.0393519	0.0230977	0.00952126	0.0352998	0.0203422	0.0140183	0.0158402	0.0118638	0.0218328	0.0162945	0	0.0288432	0.0153782	0.0249176	0	0	0.00129805	0.0236446	0.017636	0	0.0125946	0.0237097	0	0.011415	0.0477323	0.0588945	0.0270029	0.0173793	0	0.00470785	0.0395959	0.0257403	0.054937	0.0832308	0.0407253	0.0324091	0.0531268	0.0726182	0.00766532	0	0.0131531	0.031538	0	0	0.0179253	0.0608868	0.0317224
R3HDM4	0	0.00554307	0.0156422	0.0130851	0.0438824	0	0.0319018	0.0290134	0	0.00558755	0.0527305	0	0	0.00516426	0.00907283	0	0	0	0.0180085	0.000555796	0.0155786	0.0108135	0.0286811	0	0.00342297	0.226465	0	0.027161	0	0	0.0382459	0.000325588	0.0115965	0.00334314	0	0	0.0281948	0.0147328	0.0173305	0.0432563	0	0.0127911	0.0297599	0	0.00946215	0	0.00185966	0.0361513
KISS1R	0	0	0	0	0	0	0.00222328	0	0	0	0	0	0	0	0	0	0	0	0	0	0	0	0	0	0	0	0	0	0	0	0	0	0	0	0	0	0.000904361	0	0	0	0	0	0	0	0	0	0	0
ARID3A	0.102119	0.0468711	0.0471814	0.062188	0.0781837	0.00919909	0.0265387	0.0184913	0.0235598	0.03665	0.0158054	0.0926769	0.0968476	0.0484197	0.137305	0.177539	0	0.140471	0.0983442	0.0814814	0.0155786	0.0424701	0.0623048	0	0.00683487	0.126619	0	0.0978575	0.0591971	0.0157271	0.0480641	0.0354438	0.058103	0.0795596	0.112552	0.0155969	0.0386323	0.0414409	0.0543777	0.111729	0.0733739	0.0873158	0.0821322	0.0113241	0.107109	0.0901315	0.0308184	0.0601524
WDR18	0.0286667	0.00428135	0.0266231	0.0168599	0.017804	0	0.0382784	0.0148882	0.00105171	0.00218041	0	0.0245697	0.00604517	0.0118014	0	0.0110835	0	0	0.0393075	0.0135261	0.0155786	0.0104526	0.0121524	0	0.0241405	0	0.0908424	0.0136299	0	0.0546388	0.0346196	0.0140371	0.0438271	0.0276939	0	0.0366362	0.0269141	0.0276109	0	0.011486	0	0	0.0372864	0.0764853	0	0	0.00174983	0.0146001
GRIN3B	0	0	0	0	0	0.0203422	0	0	0	0	0	0	0	0	0	0	0	0	0	0.0158287	0	0	0	0	0	0	0	0	0	0	0	0	0	0	0	0	0	0	0	0	0	0	0	0	0	0	0	0
TMEM259	0.125196	0.0894488	0.103749	0.108357	0.18041	0.0999957	0.120609	0.0900899	0.111886	0.0397441	0.0554645	0.0504758	0.0713728	0.071483	0.0940915	0.131352	0.122707	0.129202	0.100821	0.102238	0.0620954	0.0724814	0.100012	0.0687504	0.111197	0	0	0.134043	0.124134	0.10691	0.118228	0.14159	0.0630558	0.0497714	0.393382	0.106912	0.134	0.0650782	0.0458019	0.192527	0.240925	0.106688	0.0624941	0.0374407	0.117841	0.216801	0.0280903	0.0708427
CNN2	0.0400777	0.00428135	0.0231011	0	0.0279733	0.0140233	0.0689605	0.0121498	0	0.0260825	0.0982507	0	0.0312882	0.0460103	0.049714	0	0	0.0553214	0.00365165	0.00123869	0.0330773	0.00599385	0.02279	0	0.0608507	0	0.059042	0.0098351	0.034136	0.0724659	0.0368775	0.00485348	0.0380234	0.0726993	0	0.148543	0.0428301	0.116093	0.110477	0.011486	0.168294	0	0	0.104255	0	0	0.0324277	0.00253755
ABCA7	0	0	0.0180359	0.0104065	0.0304329	0.158928	0.0211072	0.00970984	0.0118638	0.00803638	0.0139392	0	0.00511059	0.00540569	0.0121323	0	0	0.0405113	0.00700579	0.0140208	0	0.00443691	0.0382344	0.0225641	0.00823982	0	0	0.0272473	0.00460339	0.0427876	0.0213233	0	0.0328421	0.00605288	0	0.0164803	0.034416	0.0951601	0.0338618	0	0.0404554	0.0423843	0	0	0	0.0162926	0.00829497	0.0144411
ARHGAP45	0	0	0	0	0	0.0154714	0.0800957	0.0182007	0	0.00524021	0.0874116	0	0.0224685	0.0270008	0	0	0	0	0	0.0159495	0	0	0	0.0110124	0	0	0	0	0	0.0778956	0.045239	0	0.0109557	0	0	0	0.00772464	0	0.0843258	0	0	0.0202608	0	0.0371686	0	0	0.00132667	0.0361525
POLR2E	0	0.0110951	0.01708	0.00847455	0	0	0.115852	0.0395377	0.0483908	0.0414753	0	0.0166379	0.00604517	0.0501063	0.0756343	0.0441557	0	0.0486773	0.0175529	0.0223992	0	0.0200368	0.0564321	0.0101282	0.0356273	0	0	0.0373651	0.0236697	0	0.0543232	0.0438593	0.037432	0.0110614	0	0.0594323	0.0925926	0.035555	0.0414859	0.02827	0	0.0220337	0.0478939	0.0462905	0.00946215	0	0.0235887	0.0689562
GPX4	0.0432822	0.0873268	0.146952	0.0521565	0.15321	0.0310446	0.108304	0.160769	0.137039	0.0472235	0.0114314	0.0294157	0.0489078	0.157312	0.104851	0.0912791	0.186491	0.120545	0.0914332	0.0812786	0.16362	0.0477741	0.0603848	0.231479	0.125194	0.288171	0	0.0797624	0.186066	0.141193	0.0843341	0.0532321	0.0951235	0.0946984	0.0265456	0.0108818	0.165218	0.0930037	0.173154	0.121419	0	0.0701079	0.268745	0.0789713	0.00946215	0.0548368	0.0563877	0.105657
SBNO2	0.0349639	0.0967704	0.0944797	0.0299427	0	0.0510432	0.0624874	0.0260566	0	0.0340907	0.0360626	0.00664403	0.0178777	0.130869	0.0164756	0.111676	0	0.0340891	0	0.0274343	0.0935709	0.0822815	0.0399158	0.0143871	0.0323691	0.0886779	0.063585	0.0482562	0.019954	0.0242485	0.0467501	0.0442304	0.0577766	0.0636986	0.0436683	0.0260424	0.0595653	0.13717	0.171427	0.225664	0.0429505	0.124976	0.126698	0	0.269895	0.0627845	0.0158921	0.133763
STK11	0	0	0.0212066	0.0722372	0.0210172	0	0.0414924	0.0582518	0.0692903	0.0291374	0.156005	0.00677533	0.035171	0.0378323	0.0804708	0.112683	0	0.0583983	0.0452441	0.0800893	0.0366968	0.0129411	0.0138019	0.0317278	0.0549023	0	0	0.0217792	0.00105098	0	0.0306152	0.0160379	0.0560895	0.0215692	0	0.00771781	0.0613183	0.0276109	0.021342	0.0694438	0	0.0116914	0.056826	0	0.107912	0.0378728	0.0358243	0
CBARP	0	0	0.0278282	0	0	0	0.010509	0.0412127	0	0	0	0	0	0.0195283	0.000587621	0	0.230955	0	0	0	0	0.000742402	0	0	0.0259922	0	0	0.0169293	0.02126	0.00840774	0	0.0144546	0	0	0	0	0	0	0	0	0	0.00929727	0.000875216	0	0.0894898	0.0241664	0.01062	0.00754353
ATP5F1D	0.054116	0.0281293	0.0871034	0.145885	0.0330468	0.0642273	0.125031	0.106611	0.0345108	0.0317941	0.106929	0.0202993	0.0441701	0.101412	0.0735769	0.0786788	0.100086	0.0841333	0.130203	0.0311436	0.169815	0.0178423	0.0871697	0.0174067	0.07425	0.0266131	0.0908424	0.126243	0.0999532	0.0475315	0.107767	0.0758835	0.108281	0.0451389	0.204044	0	0.147867	0.104999	0.19436	0.107155	0.256056	0.0934726	0.0444696	0.0280506	0.130029	0.0653575	0.021933	0.0368907
MIDN	0.0991075	0.122938	0.0418527	0.0614902	0.173314	0.0478621	0.00464822	0.101005	0.0338809	0.056501	0.174505	0.162525	0.0863464	0.12964	0.030903	0.00335998	0.443269	0.0746402	0.0438714	0.0538909	0.0589719	0.0589675	0.0841551	0.0242104	0.19655	0.175354	0.312357	0.0629811	0.0657418	0.0521874	0.137279	0.102254	0.14288	0.0237526	0.252324	0.0193505	0.0835692	0.112908	0.13914	0.108068	0	0.111875	0.138414	0.226265	0.0329774	0.0817336	0.03627	0.143835
CIRBP	0.0204272	0.197349	0.161666	0.148838	0.190311	0.232696	0.097434	0.167771	0.197594	0.0711383	0.155194	0.157441	0.250463	0.279044	0.189843	0.235485	0.122707	0.215345	0.217793	0.139185	0.324041	0.122501	0.144775	0.100564	0.212024	0.12857	0.121832	0.100168	0.240665	0.0816884	0.160802	0.109839	0.161521	0.17759	0.0684313	0.115854	0.106304	0.130592	0.0809576	0.0717632	0.198471	0.112373	0.294798	0.1062	0	0.259139	0.0968096	0.0892169
EFNA2	0	0	0	0	0	0	0	0	0	0	0	0	0	0	0	0	0	0	0	0	0	0	0	0	0	0	0	0	0	0	0	0	0	0	0	0	0	0	0	0	0	0	0	0	0	0	0	0
NDUFS7	0	0.058547	0.0195014	0.050869	0.0805836	0.00919909	0.053032	0.0672587	0.0392736	0.0311833	0	0.00621956	0.0173265	0.0400188	0.124949	0.0624837	0	0.0650972	0.0380819	0.0314292	0.0895938	0.036055	0.00148708	0.0173227	0.130722	0.442562	0.164627	0.00664169	0.124628	0.0816964	0.080509	0.0760093	0.0405876	0.0359145	0	0.0215359	0.0946124	0	0.00664468	0	0.155114	0.0159918	0.0202989	0.0290159	0.49059	0.0352702	0.0360014	0
GAMT	0	0.075615	0.00289565	0.0197026	0	0	0.0332245	0.0408734	0.06786	0.0131823	0	0.00664403	0	0.0327334	0.0330721	0	0	0.0441501	0.0519961	0.00352628	0	0.000288139	0.0192979	0.0471589	0.00376601	0	0	0.0138163	0.0228415	0.0110769	0.0485795	0.0121016	0.00329624	0.00672024	0	0	0.0243785	0.0316224	0.00106057	0	0	0.0409799	0.00905982	0	0.180709	0.00705819	0.0291589	0.0133313
DAZAP1	0.0608955	0.0798443	0.0587329	0.0439113	0.0306144	0.0653389	0.0319203	0.0704933	0.00375004	0.048075	0.0153833	0.0255435	0.147346	0.0836205	0.012348	0.100895	0.28397	0.0246336	0.0591572	0.0741227	0.0242495	0.0553776	0.0317626	0.0936475	0.0820576	0	0.121832	0.0629912	0.0540086	0.0619854	0.0321251	0.0680117	0.0893444	0.0809422	0.158885	0.0143379	0.0492247	0.0310245	0.0546223	0.0907085	0.0429505	0.0751563	0.0891921	0.0113241	0.179039	0.0216369	0.03008	0.133915
RPS15	0.192824	0.195982	0.190622	0.205935	0.33864	0.13527	0.265866	0.159482	0.244002	0.12336	0.0916221	0.0863484	0.13734	0.305599	0.188636	0.121492	0.120626	0.236736	0.304882	0.200482	0.176071	0.0966854	0.0776327	0.10452	0.289951	0.0756641	0.164627	0.210887	0.167287	0.110293	0.212519	0.281501	0.154515	0.175948	0.331281	0.229628	0.309532	0.072766	0.260254	0.135333	0.364191	0.11093	0.385169	0.104517	0.0618822	0.0356917	0.0848948	0.058957
APC2	0	0	0.00802523	0.0256869	0	0	0	0.0319821	0	0	0	0	0	0.013474	0.00772187	0	0	0.0775643	0.0399405	0.0224083	0.0112244	0.00425139	0.00621925	0	0.042737	0	0	0.00676058	0.0813055	0.0623484	0.0521744	0.0046252	0.0118862	0.0246184	0	0.00362388	0.0599133	0	0	0	0	0	0.00129321	0	0	0.0182846	0	0.0137758
C19orf25	0	0.0225995	0.0192802	0.0601991	0.0270331	0.0134578	0.0690634	0.0519399	0	0.049747	0.0431683	0.0658762	0.0168508	0.0425483	0.0441088	0.0291352	0	0.0744113	0.0996292	0.030061	0.0224286	0.0357448	0.0217028	0	0.00611764	0.131927	0	0.030786	0.0826059	0	0.0402509	0.048647	0.0203087	0.019035	0	0.104064	0.0424594	0.0383406	0.00745243	0.0461888	0	0.0167026	0.0339874	0	0.0329774	0.00626446	0.0419142	0.0730773
PCSK4	0	0	0.00551151	0	0.0203401	0	0	0	0	0.0154727	0	0	0	0	0.00404415	0	0	0	0.0114394	0	0	0.00140734	0.020254	0	0.00589031	0	0	0.00495618	0.00460339	0	0.00888853	0	0	0.00544856	0	0	0.00167959	0	0	0	0	0	0	0	0	0	0.0124668	0
REEP6	0	0	0.00903485	0	0	0	0	0	0	0.00809407	0	0	0.0111636	0	0	0	0	0	0.0187338	0	0	0	0	0	0.00345677	0	0	0	0	0	0	0.00562206	0.00444944	0	0	0.00401668	9.32482e-06	0	0	0	0	0	0	0	0	0	0	0
ADAMTSL5	0	0	0	0.00276354	0	0	0	0	0	0	0	0	0	0	0	0.0125233	0	0.00129805	0	0	0	0	5.52304e-05	0	0	0	0	0.00782271	0	0	0	0.000325588	0	0	0	0	0.0055983	0	0	0	0	0.00645346	0	0	0	0	0	0
PLK5	0	0.0104003	0	0	0	0	0.0125468	0.0122612	0.0118638	0	0	0	0	0.000531895	0	0	0	0	0	0	0	0.0055335	5.52304e-05	0	0	0	0	0.00877757	0	0	0.000235843	0	0.0117701	0.0103789	0	0	0	0	0	0	0	0	0	0	0	0	0	0
MEX3D	0	0.0027632	0	0	0	0	0	0.000104752	0	0	0	0	0	0.00385533	0.00255049	0.00751128	0	0	0	0.000169	0.0224286	0.00185413	0.00551305	0.0107017	0.000157214	0	0	0	0	0	0	0.000325588	0	0.00605288	0	0.00362388	0.0038869	0	0.0353619	0	0	0	0.0299084	0	0.00946215	0	0.000188316	0
MBD3	0.0259582	0.0130626	0.0811836	0.00812309	0.0531746	0.118651	0.0329257	0.018438	0.119693	0.00613625	0.0114314	0.00334506	0.00731115	0.0546085	0.0280583	0.035549	0	0.015598	0.00521623	0.0460834	0.0150881	0.010352	0.0276009	0.0360274	0.0368055	0	0	0.00310776	0.0219918	0.0101569	0.0499388	0.0191844	0.047127	0	0.194071	0	0.0605939	0.0689138	0.0928594	0.081082	0.129262	0.00126895	0.00658543	0.0677335	0.0722309	0.0509547	0.0285413	0.0513384
AC005943.1	0	0	0.0211783	0	0	0	0	0	0	0	0	0	0	0.000226918	0	0	0	0	0	0	0	0.00140734	0	0	0.00503653	0	0	0	0	0	0.0162531	0	0	0.01973	0	0	0.0019731	0	0	0.0105651	0	0	0	0	0	0	0.00537225	0
UQCR11	0	0	0	0	0	0	0	0	0	0	0	0	0	6.20244e-05	0.000587621	0	0	0	0.00365165	0.00123869	0	0	0	0	0	0	0	0	0	0	0	0	0	0	0	0	0.0129588	0	0	0	0	0	0.0131898	0	0	0	0.000225785	0
TCF3	0	0.00292872	0.0143418	0.0203006	0.0337494	0	0.0747456	0.0253068	0.0396377	0.0492209	0.0105779	0.0321661	0.0269606	0.0150814	0.0526574	0.111417	0	0.0869706	0	0.0576667	0.0119104	0.0343331	0.0682531	0.0360274	0.0232294	0	0	0.00729195	0.00105098	0.0536012	0.0470062	0.0528916	0.0331959	0.0295352	0.0247066	0.0706737	0.0333903	0	0	0.0185557	0	0.0766103	0.0296802	0.0177775	0	0.0109266	0.051941	0.0330566
ONECUT3	0	0	0	0	0	0	0	0	0	0	0	0	0	0	0	0	0	0	0	0	0	0	0	0	0	0	0	0	0	0	0	0	0	0	0	0	0	0	0	0	0	0	0	0	0	0	0	0
ATP8B3	0	0	0	0	0	0	0	0.00123699	0	0	0	0	0	0.00372205	0.00613771	0	0	0.00598086	0	0	0	0.00469432	0	0	0	0	0	0.00572383	0	0	0	0	0	0.00115256	0	0	0.0223849	0	0	0	0	0	0	0	0	0.0213043	0.0124668	0
REXO1	0.0286667	0	0.00725996	0.00285435	0.0142191	0	0.0687275	0.0801734	0.0862227	0.0238499	0.0296988	0.0318609	0.060378	0.0163431	0.00138395	0.011018	0	0.0164539	0.00569748	0.0531465	0.0808661	0.0248187	0.0138337	0.0179864	0.00931443	0	0.059042	0.0116149	0	0.0338222	0.011091	0.0332789	0.0260915	0.0245589	0	0.0438936	0.0270162	0.0814479	0.0412271	0.0621512	0.0404554	0.0315591	0.0488149	0.0681186	0	0.0235951	0.0256602	0.129763
KLF16	0	0	0.00027603	0.015919	0.0286687	0.0183668	0	0.0227937	0	0.00200682	0	0	0.0509445	0.00389108	0.0106063	0	0	0.00418827	0.0120497	0.00832703	0.0112244	0.0151794	0.000212485	0.0283009	0.00644124	0	0	0.00408389	0	0	0.0135843	0.020881	0.0129352	0	0	0.0112503	0.00757036	0.028081	0.00369799	0.0111071	0	0.020374	0.0294968	0	0	0	0.00395083	0
ABHD17A	0.089384	0.0903747	0.0764293	0.111223	0.16642	0.0856348	0.0813111	0.123223	0.137474	0.0426955	0.0693566	0.064663	0.122248	0.0770711	0.0367213	0.058358	0	0.096151	0.188229	0.09047	0.140056	0.0475004	0.0793085	0.198849	0.0651427	0	0.063585	0.0723459	0.100883	0.036749	0.125855	0.0553367	0.0553597	0.0635052	0.188516	0.150138	0.0788125	0.0814761	0.034337	0.0532353	0.155114	0.0193134	0.105831	0	0.00946215	0.113972	0.0545602	0.0857425
SCAMP4	0.0293358	0.0119779	0	0.0299796	0.0748341	0.045235	0.0490845	0.00503473	0.107756	0.0164762	0	0	0.0262689	0.00441684	0.0252362	0	0.120626	0	0.0442199	0.0199362	0	0.0128945	0	0	0.0329298	0	0	0.0152492	0.0135247	0.0110769	0.0372844	0.0395959	0.029045	0.0527354	0	0.0188705	0.0325494	0.0299392	0	0.0851918	0	0.00319963	0.0454432	0	0	0.116746	0.0196093	0.0289352
CSNK1G2	0.0253193	0.0589171	0.0394267	0.0285583	0.0308347	0	0.0415783	0.0121884	0.0333283	0.0146642	0	0.0723364	0.0411206	0.0372138	0.0512425	0.0301865	0	0.0568601	0.0937593	0.0157644	0.0250198	0.0798142	0.0513451	0.0893404	0.0227619	0	0.0780182	0.0406484	0.0353094	0	0.056988	0.0378632	0.0462706	0.0423177	0.0613908	0.0875142	0.0509925	0.0773685	0.0897374	0.0465343	0.0239143	0.0205839	0.053274	0.0371686	0	0.272086	0.0506745	0.0583648
BTBD2	0	0.0130941	0.0223556	0.030358	0.125725	0.0231585	0.0499996	0.0332666	0.0549106	0.02569	0.0144309	0.0318609	0.0166585	0.0814337	0.0308744	0.0385086	0.120626	0.0907926	0.0664392	0.0593433	0.0698229	0.00230789	0.0691985	0.0367453	0.0279929	0.0605704	0	0.0234932	0.016956	0.0264529	0.037869	0.0559483	0.0228493	0.0628879	0	0.0184703	0.0346429	0.0817677	0.00987058	0.0188521	0	0.0183125	0.0117238	0.0631612	0	0.00292154	0.0330908	0.0595728
MKNK2	0.107158	0	0.0335031	0.053944	0.0122756	0.0951456	0.094237	0.0554569	0.0635099	0.0138089	0.0144309	0.0121493	0.00924005	0.0399704	0.0367619	0.00100618	0.209409	0.0460095	0.0046956	0.0136604	0.0248531	0.0234356	0.0555424	0.0281215	0.0552757	0.184759	0	0.0579162	0.0220647	0.006134	0.0515587	0.000325588	0.0609393	0.0533093	0.101049	0	0.0758391	0.028081	0.0690343	0.0167704	0	0.0355091	0.0812083	0.0156643	0	0	0.00738132	0.102685
MOB3A	0	0	0.098596	0	0.0111282	0.0203422	0.0857611	0.0389055	0.00922909	0.0217269	0.124761	0.0389922	0.0533463	0.0489562	0.0462106	0.0417091	0.0839589	0.00603452	0.0845268	0.0602408	0.0507223	0.044918	0.116359	0	0.0278157	0.0860485	0	0.0385012	0.00460339	0.0322982	0.0552302	0.0420456	0.0421598	0.0505948	0.0265456	0.0073088	0.0670729	0.0562734	0.0419429	0	0	0.0507758	0.0168487	0	0.0527641	0.0205419	0.0549169	0.0426858
IZUMO4	0	0.00694777	0.00117139	0.0085835	0	0	0.0127662	0.0245417	0	0.00871634	0	0.0978619	0.0210083	0.00250733	0.0209901	0	0	0	0	0.0040116	0.0345667	0.00127323	0.0326581	0	0.0143004	0	0	0.00589268	0	0	0.00113893	0.0105093	0.0326927	0	0	0.00401668	0.0145239	0	0	0.04241	0.0247691	0.0577068	0	0.0647639	0	0	0.00099706	0
AP3D1	0.0423815	0.035032	0.0496466	0.0431495	0.031884	0.0413277	0.0862843	0.0840024	0.00685391	0.0464579	0.0473186	0.0509141	0.0557695	0.0520063	0.152648	0.0721522	0.120626	0.0432691	0.0948192	0.04894	0.0551455	0.0373834	0.0676706	0.0240731	0.0476262	0	0	0.0766665	0.108713	0.0953305	0.0761071	0.106476	0.0915071	0.0397041	0.152745	0.0855387	0.0953043	0.0930037	0.0830131	0.0574901	0.0389794	0.161222	0.120226	0.07318	0.09108	0.053794	0.0287166	0.0627965
DOT1L	0.0286667	0.0378348	0.00311146	0.0351809	0.0196866	0.0134578	0.0245451	0.0604277	0.0240669	0.0325062	0.0390695	0.0327322	0.0344676	0.00950321	0.00758622	0.0221829	0.187607	0.00784208	0.0120497	0.0205884	0.0581014	0.0338288	0.0266689	0.0710968	0.0417093	0.0860485	0	0.00503163	0.0467782	0.00507195	0.0716989	0.0239235	0.0283677	0.025964	0	0.0524841	0.0466285	0	0.00106057	0	0	0.0104478	0.0136418	0.0177775	0	0.0362915	0.0245684	0.0266811
PLEKHJ1	0.0458692	0.0261407	0.00256627	0.0235213	0.0530874	0.045235	0.0223451	0.0170216	0.0351792	0.00745219	0	0	0.0252836	0.0253508	0.0766369	0.0296345	0.489881	0.0320521	0.0147757	0.0259062	0.0101746	0.00213906	0.0307602	0.0207909	0.014754	0	0.0588945	0.0180383	0.0614283	0.0130132	0.067462	0.000325588	0.0183026	0.0208946	0	0.0293249	0.0536223	0.0272499	0	0	0.116175	0.0235495	0.0434458	0.0454215	0	0.0110285	0.00176208	0.0729478
SF3A2	0	0.0129202	0.0367716	0.0192723	0.0178101	0	0.05102	0.00603355	0	0	0	0.00677533	0.0953607	0.0543372	0.0151904	0.035214	0	0	0.0283977	0.0153985	0.0560845	0.010715	0.0166864	0.0247732	0.0156488	0	0	0.00841142	0.0547338	0.0150227	0.0332208	0.0184738	0.0099302	0	0.0183744	0	0.00235229	0	0.0721158	0	0.116175	0.0238071	0.0489339	0.0613806	0.0266938	0.113972	0.0167188	0.0144411
AMH	0.0183232	0	0.00724542	0	0	0.0592708	0	0.0193475	0.00105171	0.00446735	0	0	0	0.00106715	0	0	0	0	0	0.000169	0	0.00148363	0.00360578	0.0086879	0.000564678	0	0	0	0	0	0.00859495	0.00927316	0	0.00283249	0	0	0.00955661	0	0	0	0	0	0.0118461	0	0	0	0.0011379	0
JSRP1	0	0	0.00027603	0	0	0	0	0	0	0	0	0	0	0	0	0	0	0	0	0.0029402	0	0	0	0	0	0	0	0	0	0	0	0	0	0.00738768	0	0	0.0100373	0	0	0	0	0	0	0	0	0	0	0
AC005258.1	0	0	0	0.0302293	0	0	0	0	0	0	0.0105779	0	0.0413182	0.00740286	0.00899472	0.00807922	0	0.00129805	0	0.00487833	0	0.00175236	0.000918592	0	0.00258521	0	0	0.00200713	0.0277852	0	0.0241192	0.0135468	0.00802476	0.00595344	0	0.0158871	0.00955904	0	0	0	0	0	0.045187	0.0490483	0	0.00705819	0.0136047	0
PEAK3	0	0	0	0	0	0	0	0	0	0	0	0	0	0	0.00296229	0	0	0	0	0	0	0	0.00162909	0	0	0	0	0.00400861	0	0	0	0	0.00174659	0	0	0	0	0	0	0	0	0	0	0	0	0	0	0.00792233
LINGO3	0	0	0	0	0	0	0	0	0	0	0	0	0	0	0	0	0	0	0	0	0	0	0	0	0.00376988	0	0	0	0	0	0	0	0	0	0	0	0	0	0	0	0	0	0	0	0	0	0	0
LSM7	0	0.068231	0.0424976	0.0811273	0.0333078	0	0.0269038	0.051159	0.104577	0.0261702	0	0.0122323	0.0715084	0.0678533	0.0265276	0.036449	0	0.0281197	0.0617441	0.0355116	0.065788	0.0216867	0.0524819	0.0139557	0.0758884	0	0.101673	0.0526252	0.0460102	0	0.093398	0.0379156	0.0476378	0.0116826	0	0	0.0702926	0	0.0113705	0.0301409	0	0.00126895	0.0506414	0	0	0	0.0069071	0.0302035
SPPL2B	0.0714979	0.050648	0.0443485	0.113774	0.00970504	0	0.0215704	0.0595809	0.0234951	0.0353227	0	0	0.0352595	0.0370741	0.0541901	0.0586393	0	0.0783567	0.0589744	0.0471404	0.0155786	0.0364702	0.0528942	0.0533448	0.0423523	0.288171	0	0.0549041	0.0778776	0.00840774	0.0680712	0.0740116	0.0487133	0.0137271	0	0	0.00895608	0.0681383	0.0944272	0.0181759	0	0.057302	0.0288692	0.0778967	0	0	0.023338	0.00779035
TMPRSS9	0	0	0	0.0214078	0.023018	0	0	0	0	0.00227584	0	0	0	0.000639675	0	0	0	0	0	0.0139002	0	0.000674543	0	0	0	0	0	0.000138741	0	0	0	0	0.00724455	0	0	0	0	0.0225749	0	0	0	0	0	0	0	0	0	0
TIMM13	0.00537416	0	0.00880236	0	0.0489192	0	0.050962	0.0155536	0.0512788	0.0150982	0	0	0.0152368	0.0268229	0.0290309	0.00100618	0	0.01187	0.00624396	0.0553899	0.0406205	0.0131084	0.0535084	0	0.012041	0	0	0.0189638	0.0101414	0.0240883	0.025167	0.0261741	0.0887889	0.00534987	0.0618693	0	0.0398195	0.0225749	0	0	0.0661101	0.0564674	0.0203362	0	0	0	0.00393047	0.0346306
LMNB2	0	0.0027632	0	0	0.00447803	0	0.00783114	0.00729343	0	0.00285187	0	0	0	0.00458028	0.00413522	0	0	0.0185247	0.0243408	0	0	0.00604148	0.00811059	0	0.00144312	0	0.12452	0.019575	0.00926211	0	0	0.0104914	0.00434799	0.00115256	0	0	0.0248015	0	0.00106057	0	0	0	0	0.0407436	0	0	0.000618549	0.0313394
GADD45B	0.0920649	0.0543086	0.201564	0.0932597	0.0554304	0	0.0379371	0.205208	0	0.042868	0.141382	0.0553881	0.0879202	0.477946	0.0554458	0.165568	0	0.0769758	0.177957	0.0233749	0	0.132305	0.0459116	0.018361	0.224431	0	0.139146	0.122879	0.0783733	0.006134	0.183747	0.11373	0.0842759	0.104131	0	0	0.155184	0.07522	0.125719	0.0162048	0	0.114287	0.444942	0.0299697	0	0.161466	0.0144505	0.0287896
GNG7	0.109197	0.0894447	0.0251289	0.036746	0.0587923	0	0	0.0635271	0.0593631	0.0462895	0	0.0202758	0.0352913	0.0713087	0.0544686	0.0109873	0.186491	0.131093	0.0126756	0.0473405	0	0.0407898	0.0470554	0.0754804	0.0767275	0.424169	0	0.0645597	0.0326343	0.0533806	0.031522	0	0.0483516	0.0578537	0	0.0210944	0.0524619	0.244708	0.00752769	0.0535883	0.0404554	0.106211	0.0172895	0.0245609	0.119955	0.0122997	0.0171106	0.130044
DIRAS1	0.0958371	0	0.0406204	0.00139795	0.127587	0	0.0575638	0.0180261	0.0603296	0.00684878	0	0.0653298	0.013019	0.0118214	0.0243021	0.0311699	0	0.0139597	0.0170048	0.0195447	0.0119104	0	0.0122391	0	0.0123678	0	0.101673	0.00349222	0.00105098	0	0.0252248	0.0308721	0.012732	0	0	0	0.058183	0.0225749	0.00664468	0	0	0.00126895	0.0112921	0	0	0.0235314	0.0257526	0.0486409
AC006538.2	0.0192717	0	0	0	0	0	0	0	0	0	0	0	0	0.00121296	0	0	0	0	0	0	0.0174509	0	0	0	0.00094283	0	0	0	0	0	0.01332	0	0	0	0	0	0	0	0	0	0	0	0	0	0	0	0.00409047	0
SGTA	0.0622802	0.0479652	0.00990597	0.0393074	0.0609432	0.0246462	0.0485846	0.0535154	0.00105171	0.0249666	0.0144309	0.0673587	0.0503393	0.0398624	0.0512526	0.0597665	0	0.00669153	0.0331353	0.0109761	0.0804988	0.0238487	0.0329063	0.0120316	0.013747	0	0.101673	0.0543914	0.00105098	0.0109454	0.0646528	0.0627899	0.0105776	0.00218388	0	0.0435903	0.0339871	0	0.0750636	0	0	0.0286723	0.0161817	0.0323535	0.130989	0	0.00859168	0.0503312
THOP1	0	0.00917776	0.0615384	0.0311567	0	0	0.0660756	0.0199148	0	0.0201651	0	0.0147796	0.0224685	0.0335381	0.0227141	0.0110835	0	0.0587995	0.0197718	0.00440502	0	0.0102656	0.0317504	0	0.0864825	0	0.063585	0.0144606	0.0376726	0.00507195	0.038167	0.00785603	0.0388582	0.0330161	0	0	0.0604222	0	0.0352101	0.0259711	0	0.0288423	0.0792983	0	0	0.00698555	0.000425379	0.017562
ZNF554	0	0	0.0117101	0	0	0	0	0.00834232	0	0	0	0	0	0.0117868	0.0390997	0	0	0	0	0.00365526	0	0.0100846	0.000252051	0	0.000297893	0.0477323	0	0.00355765	0	0	0	0.0334478	0.0143609	0.0160226	0	0	0.00352468	0	0	0.0167704	0	0.0211686	0.0057899	0	0	0	0	0.00253755
ZNF555	0	0	0.0506568	0	0	0	0	0.00896813	0.0635375	0.00482292	0.0291402	0	0	0.0184784	0.026781	0.00711397	0	0.0167764	0	0.0139796	0.0224286	0.00400239	0.000412896	0.14974	0.0258846	0.0605704	0	0.012429	0	0	0.0118615	0.0068599	0.00379685	0.031766	0	0.0188705	0.0132975	0	0.0225801	0.0261969	0.0429505	0.00632651	0.0019555	0	0.109916	0.00292154	0	0.00451254
ZNF556	0	0	0	0	0	0	0	0.00522917	0	0	0	0	0	0	0	0	0	0	0	0	0	0	0	0	0.0106983	0	0	0.00400861	0	0	0	0	0	0	0	0	0	0	0.0392012	0	0	0	0	0	0	0	0.00200737	0
ZNF57	0	0.037733	0	0	0	0	0	0	0.0235598	0	0	0	0	0.000351153	0.000760053	0	0	0	0	0	0	0.000288139	0.000212485	0.0786068	0	0	0	0	0	0	0	0.0046252	0	0.00550911	0.0598183	0.105133	0	0	0	0	0	0	0	0	0	0	0.000188316	0
ZNF77	0	0	0.0141709	0	0	0	0.0394416	0.0060477	0	0	0	0	0.0537378	0.0161273	0.00842792	0	0	0	0	0	0	0.00174727	0.00360578	0	0	0	0	0	0	0.0241884	0	0	0.00233335	0.0182097	0	0.00401668	0.0256626	0	0	0	0	0.00206345	0	0.0187718	0	0.00979873	0.0039573	0.0678515
TLE6	0	0.00292872	0	0	0	0	0	0	0	0	0	0	0	0	0	0	0	0.00598086	0.0161216	0	0	0	0	0	0.000547625	0	0	0	0.0233451	0	0	0	0.00709356	0	0	0	0.00242079	0	0	0	0	0	0	0.0177775	0	0	0	0
TLE2	0	0.0279636	0.0135098	0.00794033	0.0313662	0	0.0279008	0.0681252	0.0243999	0.0105794	0	0.00334506	0.0123932	0.0191289	0.0485618	0	0.120626	0.0290577	0.0630289	0.0200156	0.0537846	0.0291517	0.051478	0.0121046	0.00805333	0.100174	0	0.0470343	0.00460339	0.030707	0.0484167	0.0374979	0.0494017	0.0131028	0	0.032154	0.0354563	0	0.0444294	0.0105651	0	0.0520873	0.00918373	0.0285286	0.0266938	0.023502	0.0189969	0.0205382
GNA11	0.091227	0.103295	0.0966815	0.0315018	0.0508062	0.0245513	0.141762	0.0642387	0.0499667	0.0729629	0.0728619	0.0724449	0.0878796	0.0721568	0.0582557	0.0194074	0.449882	0.0526287	0.0780239	0.0813265	0.0743786	0.0243418	0.0785017	0.0198603	0.0387562	0.0254482	0	0.0484152	0.0438416	0.0838512	0.0612462	0.0605325	0.0766809	0.0380764	0.0618693	0.0794287	0.0990614	0.0891728	0.116964	0.00933916	0	0.0512764	0.0447442	0.0481383	0.0881033	0.0508941	0.0225407	0.109478
GNA15	0	0	0	0	0	0	0.0270078	0.000104752	0.0235598	0	0.0757941	0	0	0	0	0	0	0.00418827	0	0.000169	0	0.00598585	0	0	0	0	0.0780182	0	0	0	0	0	0.0254489	0	0	0	0.00713801	0	0	0	0	0	0	0	0	0	0	0
S1PR4	0	0	0	0	0	0.0304149	0.0227942	0.000390446	0.0118638	0.00524021	0	0	0	0	0	0.0110835	0	0	0.0301456	0	0	0.00175236	0	0.0225641	0.00623434	0	0	0.00214042	0	0	0	0	0	0	0	0	3.59539e-05	0	0.00106057	0	0	0	0	0.0681186	0	0	4.93187e-05	0
NCLN	0	0.144556	0.008068	0.00462351	0.0128393	0.0413277	0.0665443	0.0381633	0	0.0199135	0	0.0662564	0.00446242	0.00421753	0.0152184	0.0413682	0	0.0271219	0.0293308	0.0348103	0.0224286	0.0125697	0.0271817	0.0173227	0.0239961	0.184759	0	0.0184052	0.0449226	0.0301997	0.0704521	0.016524	0.0259944	0.0363887	0	0	0.0203373	0.0473581	0.0184517	0.0369797	0.0661101	0.0481812	0.0218286	0.0627262	0	0.117116	0.0129702	0.0353025
CELF5	0	0.104837	0.0378087	0.117227	0.114921	0.0510432	0.0348329	0.0646359	0.0483908	0.00509683	0	0.0708564	0.0414288	0.0518935	0.0632603	0.0242957	0	0.0350263	0.0468121	0.007782	0	0.00689424	0.00746836	0.00974358	0.0651193	0	0.153554	0.0485922	0.0671188	0.0109454	0.0125496	0.0394155	0.051412	0.00492919	0.14385	0.0633918	0.0541482	0	0	0.043085	0	0.0119323	0.101246	0	0	0.0767722	0.0331462	0.0164857
NFIC	0.133845	0.208081	0.0757409	0.0910076	0.136204	0.133011	0.107835	0.0880677	0.0997361	0.146917	0.0916729	0.069699	0.110667	0.0917256	0.167843	0.0630548	0.0839589	0.195301	0.101472	0.102833	0.0918999	0.133543	0.1427	0.176864	0.139881	0.126619	0	0.16598	0.190542	0.0561754	0.111959	0.100403	0.184891	0.187325	0.0824797	0.058107	0.126363	0.100834	0.185733	0.109672	0.109992	0.177389	0.123139	0.047285	0.221465	0.0804974	0.100623	0.094031
SMIM24	0	0	0	0	0	0	0	0	0	0	0	0	0	0	0	0	0	0	0	0	0	0	0	0	0	0	0	0	0	0	0	0	0	0	0	0	3.94546e-05	0	0	0	0	0	0	0	0	0	0.000805866	0
DOHH	0.00476834	0	0.0142283	0.00812309	0.00422778	0	0.0419263	0.00346929	0.0210132	0	0	0	0.0224685	0.0559614	0.0235451	0.0282768	0.0839589	0.0134326	0.0431701	0.00878862	0	0.00321029	0.00904974	0	0.00997808	0	0	0.0124756	0.0453645	0	0.0261681	0.0525172	0.00612489	0	0	0	0.0197263	0	0	0.00933916	0	0.0235528	0.00100996	0	0.00946215	0	0	0.0595147
FZR1	0.0953938	0.00675737	0.00802523	0.0840836	0	0	0.0284971	0.0298753	0.0483578	0.00933024	0.0421682	0.0244126	0.00450511	0.0103657	0.0259576	0	0	0.0329826	0.0268472	0.0239616	0.0552074	0.00749536	0.055875	0	0.0201235	0.0254482	0.121832	0.0153259	0	0	0.0165678	0.0166813	0.0254476	0.0152262	0.0265456	0.00683694	0.0189411	0.0276109	0.045871	0.0235439	0	0.0275193	0.000875216	0	0	0	0.0296786	0.0234627
MFSD12	0	0.0337456	0.0155446	0.0294951	0	0.0468624	0.0556638	0.0235317	0.031356	0.0428008	0.0158054	0.00334506	0.0585122	0.0632923	0.0107048	0	0	0.0402415	0	0.043247	0.0571101	0.0112802	0.0235838	0.0351935	0.0163951	0.199734	0.0782476	0.0267794	0.0566474	0.00747286	0.0184435	0.0269569	0.049625	0.0765717	0	0	0.0405522	0.0276109	0.0835318	0.0386381	0	0.00275651	0.00113414	0.118588	0	0.00698555	0.00238495	0.0902101
C19orf71	0	0	0	0	0	0	0	0	0	0	0	0	0	0	0	0	0	0	0.0016856	0	0.0144872	0	0	0	0	0	0	0	0	0	0	0	0.00271352	0.0122313	0	0.00727156	0	0	0	0	0	0	0	0	0	0	0	0
HMG20B	0	0.0509465	0.0406896	0.000778577	0.0203401	0.0341777	0.0535656	0.00892769	0.0203338	0.00660659	0.0746452	0	0.0349014	0.0214198	0.0128452	0.00812987	0	0.0460208	0.00814137	0.0192804	0	0.0125276	0.0107435	0.0179634	0.0330964	0.0266131	0	0.0149917	0	0	0.0265448	0.0135555	0.0185927	0.0203117	0	0.0519359	0.0239155	0	0.0287803	0	0.0588935	0.045688	0.0187761	0.0293356	0.09108	0.00626446	0.00566894	0.0421947
GIPC3	0	0	0.00197109	0	0.0238055	0	0	0	0	0	0.0153833	0	0.010734	0	0.0171461	0.00100618	0	0	0	0.000169	0	0.00269804	0.000778886	0	0.000417388	0	0	0	0	0	0.00953227	0	0.00395342	0	0	0	0.00423581	0	0.00106057	0	0	0	0.00100996	0	0	0	0	0
TBXA2R	0	0	0.00100746	0	0	0	0.0150354	0.0066985	0.00375004	0.0105975	0	0	0.0074361	0	0	0.0155744	0.122707	0.00878047	0.00569748	0.000555796	0.110225	0.0143797	0	0	0.0152807	0	0	0.0158264	0	0.0110769	0.00561906	0	0.00234708	0.00391763	0	0	0.017108	0.028081	0.0162677	0.04241	0	0	0.00100996	0	0	0	0.000209039	0.00253755
CACTIN	0	0.0788695	0.00564992	0.0151128	0.0108636	0.0401977	0	0.000104752	0.00105171	0.00201139	0	0	0.0111636	0.00950082	0.00507019	0	0	0.0163389	0.0016856	0.017841	0	0.00213556	0.00271261	0.0255909	0.00830999	0	0	0.0145276	0.0260625	0	0.0192531	0	0.00696278	0.0211115	0.0613908	0	0.0269727	0.0382173	0.00106057	0.0258353	0	0.0275193	0.0161056	0	0	0	0	0.029111
PIP5K1C	0.0706544	0.0208017	0.090533	0.203197	0.133561	0.0324212	0.0649898	0.189018	0.00375004	0.0554038	0.170345	0.0815252	0.112626	0.0682431	0.062236	0.100808	0	0.153582	0.197699	0.114545	0.0508517	0.119997	0.0802957	0.0945235	0.134428	0.117908	0.185357	0.141838	0.156782	0.0707813	0.0614375	0.177397	0.131432	0.178004	0.143268	0.0476428	0.108651	0.035555	0.048047	0.112917	0	0.150705	0.0955454	0.0504766	0.15981	0.186212	0.0769416	0.214633
TJP3	0	0	0	0	0	0	0.0153688	0	0	0	0	0	0	0	0	0	0	0.0254091	0	0	0	0	0.0127745	0	0	0	0	0	0	0	0	0.000325588	0	0.0100857	0	0	0	0	0	0	0	0.00219641	0	0	0	0	0.0109902	0
APBA3	0.0135548	0.00292872	0.00027603	0.00277342	0.00836152	0	0	0.00605685	0.00375004	0.0119304	0	0	0	0.000287592	0.013371	0	0	0	0	0.013427	0	0.00748118	0.0115717	0	0.0142306	0	0	0.00831501	0	0	0.0300836	0.00117814	0.0193252	0.0117505	0	0	0.000360452	0	0.0113705	0	0	0.0220365	0.0443395	0.0128187	0	0	0.000225785	0.0623037
MRPL54	0.0150652	0.0193153	0.0416613	0.0135386	0.0106854	0	0.0220634	0.0116707	0.00105171	0.00729387	0	0.00664403	0	0.0386807	0.0328249	0.00986481	0	0.0270017	0.0466951	0.0202907	0.0391575	0.000288139	0.00928681	0.0281215	0.026484	0.131927	0	0.00347093	0.00933197	0.0241884	0.0736275	0.02349	0.00598562	0.0198588	0	0	0.0318272	0	0.0789134	0.0580778	0.0560573	0.00997946	0.0623044	0	0	0.0174431	0.0131803	0
RAX2	0	0	0	0	0	0	0	0	0	0	0	0	0	0	0	0	0	0	0	0	0	0	0	0	0	0	0	0	0	0	0	0	0	0	0	0	0	0	0	0	0	0	0	0	0	0	0	0
MATK	0	0.0142556	0	0	0	0	0.0465629	0.017009	0	0.00740418	0.033746	0	0.0138724	0.0287256	0.0335811	0.0202299	0	0	0.0173442	0.03336	0	0.0287659	0.0182922	0.0304226	0.021918	0	0	0.0791302	0.0641516	0.0210836	0.0291321	0.0917733	0.0436382	0	0	0.049696	0.0252044	0	0.0397042	0.069546	0	0.0202608	0.0938311	0.105487	0	0.0196376	0	0.053727
ZFR2	0	0.0273552	0.00903485	0.037578	0.0711303	0.0409207	0.00995936	0.0133327	0.00105171	0.00706874	0	0	0.0124957	0.0332337	0.0273958	0	0.100086	0.0780771	0.00365165	0.00786953	0.0230671	0.00879881	0.0347223	0	0.0139064	0	0.164627	0.0444411	0.00105098	0	0.0290376	0.0317068	0.0291493	0.00283249	0	0.102688	0.0162546	0.0485145	0.0135078	0.0185557	0.129262	0.0155854	0	0	0.196656	0.0241664	0.0056881	0.0624392
ATCAY	0	0.0393526	0	0.0191535	0.036361	0.0687805	0.0587688	0.0872632	0.0937041	0.0400385	0	0	0.0130581	0.0647224	0.0730192	0.0320564	0	0.0278502	0.0322206	0.0774479	0.0302001	0.00610734	0.0568356	0.0714457	0.0192696	0	0.175635	0.0190458	0.0203649	0.0254396	0.0590237	0.0173246	0.0408136	0.0530894	0.10919	0	0.0312386	0.0382173	0.0614238	0.0167704	0.141696	0.0292091	0.0482453	0.0233267	0.179039	0	0.00486494	0.0190556
NMRK2	0	0	0	0.00276354	0	0	0	0	0	0	0	0	0	0.00934909	0	0	0	0	0	0	0	0	0	0	0	0	0	0	0	0	0	0	0	0	0	0	0.000953373	0	0	0	0	0	0	0	0	0	0	0
DAPK3	0	0.120232	0.054483	0.0623908	0	0.0763684	0.062662	0.0954718	0	0.0186253	0.0960505	0.061865	0.0379679	0.058095	0.0965086	0.0083567	0.0931661	0.0532929	0.0258444	0.04881	0.0436751	0.0197122	5.52304e-05	0.020739	0.0313865	0.100698	0	0.0164996	0.0108296	0	0.0422234	0.0123061	0.0502553	0.00698901	0.0604945	0.0134954	0.0808534	0.0535594	0.0193422	0.0660106	0	0.014441	0.0751424	0	0	0.0182846	0.021002	0.0853653
EEF2	0.156766	0.209709	0.176648	0.101303	0.0945806	0.148766	0.145346	0.169016	0.189967	0.0498618	0.0637174	0.0637617	0.115461	0.258236	0.138273	0.0533702	0	0.108275	0.120845	0.052114	0.161751	0.102013	0.116317	0.0903839	0.223742	0.243005	0.181581	0.10891	0.0635261	0.234603	0.185986	0.125489	0.143214	0.143765	0	0.0112503	0.267624	0.160276	0.0174851	0.0611245	0.164758	0.140683	0.216561	0	0.173212	0.134407	0.061255	0.23967
PIAS4	0.0286667	0.0596759	0.0117101	0	0.00959673	0.0140233	0.06852	0.000390446	0.0335168	0.0267828	0	0.0188907	0.0760718	0.00412307	0.0658277	0.0221502	0.288478	0.015598	0.0159954	0.0466728	0.0618065	0.0159768	0.00388055	0.0291472	0.00986555	0	0.0588945	0.0202625	0.0362453	0.02211	0.0454656	0.0107292	0.0365936	0.0174229	0.0598183	0	0.0713989	0.0202218	0.00387438	0.011486	0	0.0102784	0.0393221	0	0	0.0117883	0.00660557	0.0157618
ZBTB7A	0.067799	0.0680976	0.0609698	0.0477504	0.0771435	0.0563434	0.0646051	0.126768	0.0779896	0.0725787	0.121788	0.0562009	0.0705318	0.0703326	0.121921	0	0.309236	0.0756808	0.126055	0.15406	0.034735	0.094469	0.0822348	0.114281	0.0856674	0.0860485	0.0633643	0.0373384	0.0480724	0.0915749	0.0747749	0.0741949	0.0905576	0.0343071	0.0402954	0.00401668	0.0971755	0.09027	0.164298	0.0415937	0.0704745	0.0394535	0.0320659	0.0893737	0.0759553	0.0767727	0.0952587	0.200303
MAP2K2	0.0312939	0.0129632	0.0644848	0.0457101	0	0.0751975	0.0469699	0.0650684	0.111197	0.0160076	0.0895727	0.0894978	0.0942933	0.0759269	0.0477818	0.0618309	0	0.0691339	0.0630794	0.0689888	0.0507223	0.036497	0.0598494	0.044959	0.0149881	0.0254482	0	0.027585	0.0669626	0.0175046	0.0970827	0.0942391	0.0732943	0.111626	0.0598183	0.0580918	0.111216	0.0310245	0.139344	0.0769553	0.117552	0.068912	0.0376313	0.0422153	0.519419	0.0478969	0.0417687	0.0811803
CREB3L3	0	0.00424795	0	0.00839644	0	0	0	0	0	0	0	0	0	0	0	0.0332753	0	0	0	0	0	0	0	0	0	0	0	0.00534547	0	0	0.00790048	0	0	0	0	0	0	0	0	0	0	0	0	0	0	0	0	0
SIRT6	0	0	0	0	0	0	0	0.0117828	0	0.0219038	0	0	0.0264514	0.00775987	0.0288537	0.0247796	0	0	0	0.04935	0	0.0117586	0.0314071	0	0.0287136	0	0	0.0143954	0.0236658	0	0.0483652	0.0138977	0.0123018	0.018065	0	0.106884	0.0303426	0	0	0.0185557	0	0	0.00176156	0.080028	0	0	0.0213667	0.0256206
ANKRD24	0.0253193	0	0	0.0478239	0	0	0	0.050431	0.0311216	0.00227584	0.0110487	0	0.0555127	0.00472139	0.0136229	0.0530819	0	0	0	0.0665229	0.026185	0	0.0111987	0	0.0114383	0	0	0.0180022	0	0	0.0252825	0.0121016	0.026271	0.00605288	0	0.0293249	0.0256981	0	0	0.0111071	0.0247691	0	0.124293	0.0293356	0	0	0.0201414	0
EBI3	0	0	0	0	0	0	0.00464822	0.000104752	0	0	0	0	0	0.00244839	0	0	0	0	0	0	0	0.00406023	0	0	0	0	0	0	0	0	0	0	0	0	0	0	0.00919687	0	0	0	0	0	0	0	0	0	0	0
YJU2	0	0.00428135	0	0.0198828	0	0.0195464	0	0.00549734	0	0.00829918	0.0623161	0.0574879	0	0.0115461	0.00560733	0	0	0	0	0.000169	0.0834677	0.0237554	0.000422964	0	0.0252219	0	0	0.00152661	0	0.02211	0.015225	0.0600216	0.0223795	0.0209255	0	0	0.00750984	0	0.00474189	0	0	0.0202608	0.0370968	0	0	0.00292154	0.0104605	0
SHD	0	0.0104003	0.00256627	0	0	0	0	0	0	0	0	0	0	0.000639675	0	0	0	0	0	0	0	0	0	0	0	0	0	0.00471982	0	0	0	0	0	0	0	0.0342249	0	0	0	0	0.0560573	0	0	0	0	0	0	0
TMIGD2	0	0	0	0	0	0	0	0.000104752	0	0	0	0.0150148	0	0	0	0	0	0	0	0.00123869	0	0.00635977	0	0	0	0	0	0	0	0	0.0266566	0	0	0	0	0	0	0	0	0	0	0	0	0	0	0	0	0
FSD1	0	0	0	0.00139795	0.0305397	0.0134578	0.0192101	0.0718245	0	0.0111387	0	0.0318609	0.0218191	0.012193	0.0475476	0.0314989	0	0	0.00836624	0.00282238	0.0560845	0	0.00162909	0.0179864	0.0355222	0	0	0.0334311	0.0228415	0.0298779	0.0525194	0.0401586	0.0410145	0.045943	0	0.00362388	0.0108456	0.0382173	0.0193422	0	0	0.0199944	0.0408506	0.0407436	0	0	0	0
STAP2	0	0	0.00260141	0	0.0122756	0	0.0140183	0	0	0	0	0	0	0.0122183	0	0	0	0.00669153	0	0.0239032	0	0.00150314	0	0	0.0130199	0	0	0.00674413	0	0	0.00470893	0	0.00666897	0	0	0	4.31807e-05	0	0	0	0	0.00692909	0	0	0	0	0.000253943	0.0101257
MPND	0	0.0157232	0.0360385	0.0460445	0.0880748	0.00777336	0	0.000104752	0	0.00978199	0	0	0	1.60464e-05	0.00369514	0	0	0	0	0.00442459	0	0.0012089	0	0	0.0189872	0	0	0	0	0	0.0130344	0	0.00415788	0	0	0	0.00563293	0	0	0	0	0	0.0057899	0.0245609	0	0	0	0
SH3GL1	0.10981	0.0110951	0.0350425	0.125434	0.0881194	0.104277	0.0312196	0.0278417	0.0321625	0.0506829	0.0292396	0.0224779	0.0700426	0.0490636	0.052058	0.0187613	0	0.0953547	0.0995149	0.0572054	0.118438	0.0507158	0.0427435	0.0708878	0.091298	0.126619	0.0782476	0.0389575	0.0701404	0.0233663	0.0206519	0.113276	0.0798929	0.0468375	0.0547827	0.0367158	0.0732957	0.0766001	0.13877	0.0869656	0.0980447	0.066191	0.0448616	0.013847	0.107109	0.188331	0.0596597	0.151039
CHAF1A	0	0	0	0	0.0320113	0	0.0137084	0.0121403	0	0.00200682	0	0	0.0284665	0.00575487	0.00342627	0	0.122707	0	0	0.0043677	0	0.00513843	0.00170628	0	0.00499797	0	0	0.00241483	0.0134936	0	0.00808049	0.0135748	0	0	0	0.0349306	0.00909151	0	0	0	0.129262	0.0544222	0	0	0	0	0.0119051	0
UBXN6	0.0108774	0.0259939	0.031718	0.0295517	0.0404306	0	0.0531732	0.00373366	0	0.00989421	0.0746452	0.0295456	0.020157	0.0494086	0.0583276	0.0615651	0.187607	0.0396739	0.0917898	0.0276519	0.0522766	0.018862	0.080566	0.0130567	0.0576815	0.184759	0	0.0217612	0	0.065826	0.0305055	0.0204558	0.0319173	0.0412564	0	0	0.0808405	0	0.0434387	0	0	0.0414448	0.0208268	0	0.00946215	0	0.0138464	0.0246402
HDGFL2	0.00963364	0.00801638	0.0146047	0	0.0303763	0	0.0524839	0.0320657	0.01301	0.0207586	0	0.00334506	0.0363125	0.030627	0.0294858	0	0	0.0441193	0.0223784	0.0598943	0.0255534	0.00253397	0.0146745	0.0108628	0.00811053	0	0	0.0266594	0	0	0.0504622	0.0364472	0.0101748	0.0144001	0	0	0.0454403	0	0.00106057	0	0	0.0527106	0	0	0	0.0213043	0.0146916	0.00909712
PLIN4	0	0	0	0	0	0	0	0	0	0	0	0.0147796	0	0	0	0	0	0	0	0	0.0101746	0	0	0.0135071	0.0117056	0	0	0.00465587	0	0	0	0	0	0	0	0	0	0	0	0	0	0	0	0	0	0	0	0
PLIN5	0	0	0	0.00294373	0	0	0	0	0	0.00405962	0.0114314	0	0.00450511	0.000351153	0	0	0	0	0	0	0	0.00185413	0	0	0.000157214	0	0	0.0222774	0	0.0240883	0.00441927	0	0	0	0	0	0.00547744	0	0	0	0	0	0.00100996	0.0239287	0	0	0	0
AC011498.4	0	0	0	0	0	0	0	0	0	0	0	0	0	0	0	0	0	0	0	0	0	0	0	0	0	0	0	0	0	0	0	0	0	0	0	0	0	0	0	0	0	0	0	0	0	0	0	0
LRG1	0	0	0	0	0	0	0	0	0	0	0	0	0	0	0	0	0	0	0	0	0	0	0	0	0	0	0	0	0	0	0	0	0	0	0	0	0	0	0	0	0	0	0	0	0	0	0	0
SEMA6B	0.00963364	0.156638	0.0316879	0.0138569	0	0.0304149	0.0974046	0.0797555	0.13652	0.0319671	0.080132	0.0255179	0	0.0704704	0.0418824	0.0484801	0.230955	0.0358171	0.0643274	0.0898862	0	0.0199412	0.0283906	0.0197038	0.0430175	0	0.215636	0.043089	0.0435259	0.0652662	0.0927427	0.128082	0.0991885	0.0557953	0.215638	0	0.102296	0.0690812	0.0961489	0.0811677	0	0.0729374	0.237128	0	0.0266938	0.104029	0.0227047	0.1628
TNFAIP8L1	0	0.0300787	0.0126001	0.0295059	0.0734852	0	0.0304812	0.0251574	0.0371361	0.0351208	0.024767	0.00334506	0.0349389	0.00903832	0.043585	0.0761206	0	0.0255046	0.0460015	0.0194959	0.144808	0.0129609	0.0216821	0.0211988	0.00658002	0.0477323	0	0.00619188	0.0211552	0.0110769	0.0533471	0.0124904	0.0549668	0.012601	0	0.108556	0.049924	0.0543562	0.0696125	0.0191948	0.0404554	0.017103	0	0.0228095	0.107384	0.0365525	0.0134661	0.0118385
MYDGF	0	0.00932204	0.0467965	0.0479641	0.0247395	0.058003	0.0470917	0.0719428	0.0718455	0.0220626	0	0.0484676	0.0390199	0.0570667	0.0433588	0.083623	0	0	0.0315273	0.0132088	0.0213604	0.0224072	0.00599719	0.0571798	0.0760919	0	0.059042	0.0366037	0.0484534	0.0630695	0.0725897	0.0916357	0.0323733	0.096373	0.0834239	0.0278942	0.0291836	0.0875908	0.0407327	0.156681	0.117552	0.0073504	0.0139929	0.035964	0	0.0331609	0.00387192	0.109732
DPP9	0.104598	0.0027632	0.0474282	0.00807793	0.00753801	0	0.106465	0.0189816	0.00375004	0.0386824	0.104132	0.0174827	0.0183155	0.0230962	0.0142649	0.0845876	0	0.0766452	0.0408433	0.00787983	0.0365568	0.0314724	0.0247137	0.0327688	0.023519	0.0455553	0	0.0221596	0.00400253	0.00507195	0.0500505	0.0479031	0.0264465	0.0419273	0.0936157	0.116947	0.0291414	0	0.0457466	0.0185557	0.177803	0.0245803	0.000313674	0.108553	0	0.053794	0.0332198	0.0617829
FEM1A	0	0.0428376	0.000323194	0.0316839	0.0246884	0	0.00464822	0.00598255	0	0.00915142	0	0	0.0174827	0.0069668	0.00252026	0	0	0.0325785	0.0334934	0.0181652	0.0250436	0.00963676	0.00746836	0.00608213	0.0294242	0.0712713	0.164627	0.00322071	0.0108296	0.0170588	0.00123871	0.000325588	0.00133687	0	0	0	0.0166982	0	0.0385162	0.0135975	0.0247691	0.017103	0	0.0439751	0	0.0209688	0.00834769	0.0352988
TICAM1	0	0.0179127	0	0.0173086	0	0	0.0192466	0.00771605	0	0	0.020646	0.00334506	0.00851828	0.0202014	0.0229625	0.0311699	0	0	0.0563834	0.00630287	0.0101746	0.00959033	0.00158845	0	0.0177616	0	0.255361	0.00631288	0.00105098	0	0.0103129	0.0121016	0.0164736	0	0	0	0.018836	0	0.0162677	0	0	0.00751465	0.0224036	0	0	0	0.00125583	0.0342466
PLIN3	0.0205054	0	0.0182351	0	0.0387832	0.0448058	0.0417775	0.00508433	0.00105171	0	0.0110487	0	0.0211854	0.00702963	0.0275784	0.00796139	0	0	0.0560617	0	0	0.0130638	0.0455357	0.0240345	0.0139265	0	0.139146	0.0309636	0.00815397	0	0	0.00117814	0.000860927	0.0188955	0	0	0.0357639	0	0.017805	0.0444835	0	0.0359477	0.0155135	0	0	0	0.0222497	0.0235317
ARRDC5	0	0	0	0	0.0111282	0	0	0	0	0	0.0623161	0	0	0	0	0	0	0	0	0.0052449	0	0	0	0.0255909	0	0	0	0	0	0	0	0	0.00709356	0.0147004	0	0	0	0	0	0	0	0	0	0	0	0	0.0434317	0
UHRF1	0	0	0	0	0	0	0	0	0.0384252	0.00651648	0	0	0	0	0	0	0	0	0	0	0	0.00175236	0	0.0281215	0	0	0	0.000146466	0	0	0	0	0	0.00544856	0	0	0.00458584	0	0	0	0	0	0	0	0	0	0.0101062	0
KDM4B	0.0329085	0.0533162	0.137216	0.065049	0.0957995	0.143373	0.0893	0.168914	0.042092	0.0614194	0.10593	0.120604	0.149027	0.0932525	0.122145	0.161903	0.642542	0.0892882	0.086317	0.0412908	0.0647775	0.117877	0.10655	0.0826452	0.0859389	0.0654351	0	0.0761158	0.0311277	0.115475	0.0866717	0.134446	0.115837	0.181477	0.289352	0.0501504	0.164701	0.156341	0.123301	0.164256	0.160379	0.150629	0.148603	0.198822	0.0422419	0.0814298	0.0389848	0.106555
PTPRS	0.0205054	0.0268375	0.0904509	0.157562	0.0129645	0.00777336	0.0599958	0.0375423	0.106219	0.0646464	0.0543614	0.0106797	0.0111892	0.0453923	0.0855719	0.0578686	0.400847	0.161269	0.0991623	0.0572142	0.148052	0.0219851	0.107704	0.0319928	0.0558348	0.184759	0.163498	0.0958873	0.15641	0.0427876	0.0905678	0.0548893	0.0731486	0.0148852	0.041765	0.0165864	0.132259	0.172628	0.143279	0.0308557	0.0869883	0.0834604	0.0307617	0.116015	0	0.0390336	0.0341019	0.134336
ZNRF4	0	0	0	0	0	0	0	0	0	0	0	0	0	0	0	0	0	0	0	0	0	0	0	0	0	0	0	0	0	0	0	0	0	0	0	0	0	0	0	0	0	0	0	0	0	0	0	0
TINCR	0	0	0.0154401	0	0	0	0	0.00403979	0	0	0	0.0108136	0	0.0117004	0.0127603	0	0	0	0.0016856	0	0.0212875	0	0.0075408	0.00608213	0.0212115	0	0	0.00155946	0.0194427	0	0.0136009	0.000325588	0.00501148	0.00115256	0	0	0.0133223	0	0.00106057	0	0	0	0.0124998	0	0	0.00698555	0.0197267	0
SAFB2	0.0316504	0.0549105	0.0237927	0.144976	0.0579918	0.162406	0.14444	0.0912206	0.0350629	0.0600797	0.0158054	0.0653298	0.0847837	0.0616081	0.0484236	0.098867	0.100086	0.137379	0.065944	0.0442962	0.0959452	0.0579691	0.0861243	0.112092	0.0862141	0.0254482	0.147543	0.0279478	0.0793743	0.0483902	0.050191	0.0571448	0.0765228	0.0560792	0.105017	0.0827837	0.0907437	0	0.0783393	0.041819	0.117552	0.0762298	0.0828334	0.0669698	0.18509	0.0580554	0.0354058	0.155508
SAFB	0.11328	0.0446322	0.0832753	0.11866	0.0674478	0.0661422	0.0571959	0.0765715	0.0203338	0.0854075	0.0587299	0.0719561	0.08202	0.0716777	0.0988343	0.129997	0.186491	0.0882688	0.0415251	0.0821891	0.0759843	0.0805398	0.022874	0.0997264	0.038908	0	0.250725	0.0368608	0.016089	0.0469977	0.0798578	0.0864063	0.0902728	0.115946	0.0978991	0.126232	0.0779789	0.0418372	0.0908562	0.124918	0.0560573	0.0634726	0.104887	0.169071	0.134877	0.0687651	0.0647115	0.107486
RPL36	0.0606057	0.235285	0.144287	0.242759	0.352345	0.0708916	0.0954004	0.0999773	0.084638	0.030121	0.269635	0.0407389	0.0794393	0.12575	0.200971	0.0125233	0	0.0992865	0.162102	0.0719458	0.0471605	0.0638149	0.103865	0	0.313073	0.181297	0.205735	0.131536	0.164337	0.134094	0.126608	0.141778	0.121044	0.138294	0.0598183	0.160739	0.157734	0.0272499	0.0793823	0.0942381	0	0.0517765	0.201889	0.0354275	0.0502551	0.108187	0.0506472	0.0303487
LONP1	0.0886976	0.0683239	0.00972682	0.0370713	0.0102881	0.0572311	0.0209608	0.0684074	0.0625692	0.0112115	0.12886	0.00664403	0.0461324	0.063488	0.036715	0	0	0.0703659	0.0807796	0.0235733	0.0137136	0.0372575	0.0286801	0.0375973	0.0333986	0	0.0633643	0.0239353	0.0382566	0	0.0134327	0.00927316	0.023054	0.0316462	0.114017	0.0600012	0.039307	0.0552218	0.0458755	0.0179335	0	0.0703175	0.0484995	0.0285286	0.160475	0.0331842	0.0171333	0.083578
CATSPERD	0	0	0	0	0	0	0	0.0040227	0	0	0	0	0.00456666	0.000226918	0.0323598	0	0	0	0	0	0	0	0	0	0.00094283	0	0	0.000704507	0	0	0	0	0	0	0	0	0.0142601	0	0.0331955	0	0	0	0	0	0	0	0	0
PRR22	0	0.0189323	0	0.0062289	0	0	0	0.00253436	0	0	0	0.0146013	0	0.00545717	0	0	0	0	0	0	0	0.00216145	0	0	0.00307773	0.0266131	0	0.0151489	0.00926211	0	0.0203281	0.00827202	0.00608982	0	0	0	0	0	0	0	0	0	0	0	0.09108	0	0	0
DUS3L	0	0.012893	0.00027603	0	0	0	0	0	0	0.00446735	0	0	0.00511059	0.0293083	0.00270604	0	0	0	0.0147958	0.0040116	0	0.0181927	0.00360578	0	0.00725786	0	0	0.000108995	0	0	0	0.0216449	0	0.00605288	0	0	0.00768646	0	0	0	0	0.00319963	0	0	0	0	0.000695322	0
NRTN	0	0	0	0	0	0	0.0150354	0	0	0	0	0	0	0	0	0	0.258909	0	0	0	0	0	0	0	0	0	0	0	0	0.0240883	0	0	0.000860927	0	0	0	0	0	0	0	0	0.000981746	0	0	0	0	0.000706172	0
FUT6	0	0	0	0	0	0	0	0	0	0	0	0	0	0	0	0	0	0	0	0	0	0	0	0	0	0	0	0	0	0	0	0	0	0.012422	0	0	0	0	0	0	0	0	0	0	0	0	0	0
FUT3	0	0	0	0	0	0	0	0	0	0	0	0	0	0	0	0	0	0	0	0	0	0	0	0	0	0	0	0	0	0	0	0	0	0.00716959	0	0	0	0	0	0	0	0	0	0	0	0	0	0
AC024592.3	0	0	0	0	0	0	0	0	0	0	0	0	0	0.000351153	0	0	0	0	0	0.0032467	0	0	0	0	0	0	0	0	0	0	0	0	0	0	0	0	5.46488e-05	0	0	0	0	0	0	0	0	0	0	0
AC104532.1	0	0	0.0621119	0	0.0178454	0	0	0	0	0	0	0	0	0	0	0	0	0	0	0	0	0.0012089	0.00606113	0	0	0	0	0	0	0	0	0	0	0	0	0	0	0	0	0	0	0	0	0	0	0	0.00164358	0
CAPS	0.0314281	0.0458014	0.00197109	0.00736247	0.0555937	0.00777336	0.0303424	0.00123699	0	0	0	0	0	0.00763688	0.018174	0.0311699	0	0	0.030308	0.0224286	0.0246392	0.00147223	0.0294794	0	0.00284071	0	0	0.0219026	0	0.106793	0.0170094	0	0.00901319	0	0	0	0.00551038	0.0485145	0.00106057	0	0	0.0104231	0	0.0422153	0	0	0	0
RANBP3	0.00476834	0.0480179	0.017541	0.010558	0.0749245	0	0.0591623	0.0367034	0.0656192	0.0247869	0.0291402	0.0220743	0.02322	0.0222547	0.0242371	0.0337468	0	0.0874911	0.0315526	0.0264872	0.0401997	0.0376255	0.0572439	0.0195134	0.051087	0.17649	0.269265	0.0246344	0.00105098	0.0596542	0.0316267	0.0278825	0.0454268	0.0649126	0.0436683	0.0502825	0.0432519	0.0803161	0	0.0555636	0.0869883	0.0126017	0.0512317	0.102077	0	0.023548	0.042177	0.0501532
RFX2	0.0222418	0	0.1006	0.0871085	0.00448177	0.0203422	0.0140183	0.0686138	0	0.0118129	0.0829488	0.0424582	0.0198661	0.0323517	0.0382349	0.0840553	0.243676	0.0392224	0.0066187	0.00992194	0.0704798	0.0293139	0.0304213	0.0179864	0.047231	0	0.0782476	0.0521397	0.0359086	0.0553299	0.0421714	0.120574	0.0553232	0.118938	0.0265456	0.0278942	0.0293793	0.028081	0.0142079	0.0508299	0	0.0664116	0.0383567	0.0381589	0.0266938	0.0917466	0.0232816	0.0621654
ACSBG2	0.0286667	0.0142556	0.0117101	0.0195364	0.0172022	0.0260992	0	0	0.0156811	0	0	0.0217459	0	0	0	0.0390649	0	0	0	0	0.0170626	0	0	0	0.0338246	0.0860485	0	0.00322071	0.0161801	0.00648218	0	0.0186364	0	0.00550911	0	0	0.00335182	0	0	0	0	0	0	0	0	0	0.00479188	0
MLLT1	0.169998	0.0782526	0.0548908	0.0195778	0.0750115	0.0222452	0.0192293	0.100737	0.0740752	0.0455424	0.0631699	0.0834743	0.054783	0.0422221	0.0778204	0.0865704	0	0.022531	0.0676024	0.0368963	0.0174509	0.0481604	0.0441519	0.0362717	0.0732895	0.0254482	0.208553	0.0422762	0.103255	0.0251782	0.0940515	0.0596344	0.0504163	0.0296869	0	0.0205979	0.0495154	0.0259053	0.0308685	0.0744702	0	0.0357349	0.109537	0.133972	0.0422419	0.15658	0.0425869	0.220829
ACER1	0	0	0.0283078	0	0	0	0.0424019	0	0	0	0	0	0	0.0134738	0	0.00711397	0	0	0	0	0	0	0.00249037	0	0	0	0	0.00534547	0	0	0	0	0.00434705	0	0	0	0	0	0	0	0	0	0	0	0	0	0	0
CLPP	0	0.00428135	0.019121	0	0.010096	0.0326779	0.0140183	0.00346929	0.00105171	0.0237117	0	0.061865	0	0.0145587	0.0432508	0	0	0.0748821	0.0187076	0.00532152	0.0224286	0.00206553	0.00162909	0	0.00646886	0	0	0.0180309	0.0236658	0	0.023423	0.018574	0.0109743	0.0158575	0	0.049696	0.028287	0.0316224	0.00106057	0.0111071	0	0.00126895	0.00176156	0.049601	0.193733	0.0109266	0.0344863	0.0254729
ALKBH7	0	0.0565471	0.0120715	0.0265164	0	0	0	0.0160139	0.01301	0.0138317	0.0494353	0	0.0149856	0.0545755	0.0366386	0	0.100086	0.00732574	0.0220533	0.0245023	0.0275215	0.0094796	0.00315742	0	0.0344629	0	0	0.0056154	0	0	0.016341	0.0170782	0.0232559	0.0439598	0	0	0.0221287	0.0133284	0	0	0	0.00126895	0.00183435	0	0	0.0545367	0.00126776	0
PSPN	0	0	0	0	0	0	0	0	0	0	0	0	0	0	0.00964566	0	0	0	0	0.0130413	0	0	0	0	0.0387282	0	0	0	0	0	0.00441927	0.000325588	0	0.00605288	0	0	0.0084272	0	0	0	0	0	0	0	0	0	0	0.0143626
GTF2F1	0.00476834	0.0253037	0.0415758	0.0129674	0.0384976	0.0660834	0.0378449	0.0153593	0.0203338	0.0127959	0	0	0	0.0174815	0.025816	0.0286306	0	0.00732574	0.009366	0.0120702	0	0.00923157	0.00604025	0	0.0152782	0.0254482	0	0.0145522	0	0	0.0161942	0.000325588	0.00913622	0.00824239	0	0	0.0127445	0.0416768	0.0967201	0	0.117552	0.0345972	0.0638255	0.0187718	0	0.0413236	0.0416261	0.0641189
KHSRP	0.0259582	0.121098	0.0227396	0.0062289	0.0485075	0.0260992	0.0283132	0.0658772	0.00375004	0.0462031	0	0.00334506	0.0342636	0.0229923	0.0345421	0	0	0.0647179	0.060936	0.0222622	0.126115	0.0134556	0.073039	0.0227967	0.0560163	0.131927	0.101673	0.0182082	0.0227148	0.0380768	0.0506115	0.0281706	0.0476942	0.0877875	0	0.0451886	0.0775644	0.0580271	0.0370065	0.163706	0.0389794	0.0358591	0.0978961	0.0285286	0	0.0160142	0.036813	0.0675268
SLC25A41	0	0.0142556	0	0	0	0	0	0	0	0	0	0	0	0	0	0	0	0	0	0.015707	0	0.00186966	0	0	0.000157214	0	0	0.00475402	0	0	0.0129437	0	0	0	0	0	0.00423801	0	0	0.0361874	0	0	0.00100996	0	0	0	0	0
SLC25A23	0	0.0043109	0.00859851	0.0534296	0.0400441	0.0154714	0.0630436	0.0337098	0.0234951	0.0500864	0.0327135	0.00664403	0.00511059	0.0117042	0.03499	0.0273474	0	0.0339818	0.065655	0.000555796	0	0.0175749	0.00469983	0	0.0239783	0	0	0.046425	0	0.0555389	0.017809	0.0254205	0.0451217	0.0260992	0	0	0.0443305	0.140902	0	0.00766532	0.0429505	0.0172693	0.00113414	0.0409033	0.00946215	0.0322124	0.0262671	0.0678794
CRB3	0	0	0	0	0	0	0	0	0	0	0	0	0	0	0	0	0	0	0	0	0	0	0	0	0	0	0	0	0	0	0	0	0	0	0	0	0	0	0	0	0	0	0	0	0	0	0	0
DENND1C	0	0	0	0.00858458	0.003407	0	0.0190336	0.000104752	0	0.0154727	0.0305494	0.0150148	0	0.020783	0	0	0	0	0.00912663	0.0178905	0	0.0163028	0	0.0179864	0.000608238	0	0	0.000146466	0	0.0749717	0.00571441	0.00850176	0.00397394	0.00544856	0	0.0165204	0	0	0.017805	0.0357058	0	0	0	0.121938	0	0.113856	0.00271598	0
TUBB4A	0.0856388	0.111726	0.0935849	0.0666955	0.0334088	0.0972743	0.133825	0.140223	0.0916755	0.0418895	0.0206347	0	0.044592	0.038902	0.0863744	0.120839	0	0.0159191	0.0180085	0.085006	0.0881186	0.0321866	0.00245355	0.0322614	0.126796	0	0	0.0479671	0.0725178	0.0850287	0.0695473	0.0312072	0.0922916	0.0122214	0.0936157	0.0124699	0.076902	0.0382173	0	0.0263339	0	0	0.0380817	0.0439751	0.189722	0.121302	0.0545987	0.0262712
TNFSF9	0	0	0	0	0	0	0.0135538	0	0	0	0.0153234	0	0.0248745	0.000351153	0	0	0	0	0	0	0.0212504	0	0.00245355	0.0133678	0	0.100174	0	0.00231347	0	0	0	0	0	0	0	0	0.000717377	0	0.00664468	0	0	0	0.0057899	0	0	0	0	0
CD70	0	0	0	0.035766	0	0	0.00717118	0	0	0	0	0	0	0	0	0	0	0	0	0	0	0	0	0	0.000846249	0	0	0	0	0	0.00947887	0	0	0	0	0	0.00438975	0	0	0	0	0.00219641	0	0	0	0	0	0
TNFSF14	0	0	0	0	0	0	0.0648635	0	0	0.0349028	0	0	0	0	0	0	0	0	0	0	0	0.00729884	0.00186067	0.0120316	0	0	0	0	0	0	0.0192962	0	0	0	0	0	0	0	0	0	0	0	0	0	0	0	0	0.0232239
C3	0	0	0	0.0181481	0.0274122	0	0.0135538	0.00522917	0.0525373	0	0	0	0	0.0149652	0.00576314	0	0	0	0	0.00588416	0.0144872	0.0112802	0.0109505	0.0110124	0	0	0	0.00599972	0.00895198	0	0.00859495	0	0.0125905	0	0	0	0	0.0147328	0	0.0111071	0	0.0354871	0	0	0	0	0	0
GPR108	0	0	0.000323194	0	0	0	0.0186042	0.0120884	0	0.00680343	0	0	0.0284665	0.0110442	0	0	0	0.0209449	0.0016856	0.0167586	0	0.00376588	0	0.00608213	0.00148824	0	0	0.00683585	0	0	0.00771558	0	0.00174659	0.00544856	0	0	0.00356803	0	0	0	0	0.00917065	0	0	0	0	0	0
TRIP10	0.0314281	0.0099632	0.0135477	0.0435583	0.0179847	0	0.0462465	0.0648988	0.0161527	0.0143961	0.168688	0.0106797	0.019725	0.0268702	0.0363308	0.00807922	0	0.0378034	0.0436048	0.0322327	0.00825474	0.013623	0.000651135	0.0238298	0.0160759	0	0	0.0671277	0.0439688	0.0948353	0.0765838	0.0211337	0.0187689	0.0115702	0.0285668	0	0.0592953	0.0841988	0.0651397	0.0634707	0	0.0232716	0.0858346	0.0877036	0.0266938	0.0166337	0.0216934	0
SH2D3A	0	0	0	0	0	0	0.00222328	0	0.0118638	0	0	0	0	0.00818441	0	0	0	0	0	0	0	0	0	0	0	0	0	0	0	0	0.0144017	0	0.000661887	0	0	0	0	0	0	0	0	0	0	0	0	0	0	0
VAV1	0	0	0	0.00541566	0.01598	0.0401977	0.0300649	0.00997358	0.0124109	0.00521792	0	0.0150148	0	0.015773	0.00564415	0.00751128	0	0	0.0361455	0.0052449	0.0112244	0.0117373	0.0153707	0.042115	0.000707876	0	0	0	0.0158464	0	0.00771558	0	0.0109845	0	0.0598183	0.0165204	0.00351449	0.0473581	0	0.0486614	0	0	0	0.0922095	0	0.113856	0.0101062	0.00792233
ADGRE1	0	0	0	0.0109429	0	0	0	0	0	0	0	0	0	0	0	0	0	0	0	0	0	0.00323166	0	0	0	0	0	0	0	0	0	0	0	0.00911722	0	0	0	0	0	0	0	0	0	0	0	0	0	0
ZNF557	0	0.0027632	0.0133153	0.0332547	0.00924874	0	0.0202858	0.0101235	0.01301	0.013499	0	0	0	0.013921	0.0127965	0.0262707	0	0	0	0.0327464	0.0686556	0.0116358	0.0320356	0	0.0118939	0	0	0.00506215	0.015784	0	0.0153415	0.0121551	0.0417155	0.0110113	0.0834239	0	0.015902	0.0316224	0.00106057	0.0181759	0	0	0.00129321	0	0	0.00626446	0.0210703	0.00620235
INSR	0.312132	0.446316	0.186706	0.277168	0.218735	0.284893	0.104719	0.372245	0.14012	0.158833	0.216227	0.480543	0.230298	0.208142	0.272184	0.155472	0.857811	0.368435	0.231661	0.19283	0.296963	0.305716	0.368021	0.134968	0.267472	0.366372	0.389121	0.311558	0.245346	0.253557	0.213704	0.265239	0.318136	0.286736	0.482093	0.127118	0.465259	0.341882	0.270367	0.224584	0.376045	0.356868	0.247974	0.344866	0.157273	1.10724	0.0815682	0.256574
AC119396.1	0	0	0	0	0	0.0183668	0.00697746	0.00645198	0	0.0371884	0	0	0	0	0.000602804	0	0	0	0.0391875	0.00491246	0	0.00265501	0	0.0110124	0	0	0	0.00421473	0	0	0.00771558	0	0.00397394	0	0	0	0	0	0.0392012	0	0	0.017103	0	0	0	0	0	0.0193599
AC008878.3	0	0	0	0	0	0	0.00918431	0	0	0.00524021	0	0	0	0.00239347	0	0	0	0	0	0	0	0	5.52304e-05	0	0.00419794	0	0	0	0	0.0241884	0.00960294	0	0.00712261	0	0	0	0.00614204	0	0	0.0199047	0	0	0	0	0	0	0.025434	0.00792233
PEX11G	0	0	0	0	0.00655709	0	0	0	0.00105171	0	0	0	0	0.00545717	0.0111026	0	0	0.0175254	0.0016856	0.000555796	0	0.00174727	0	0	0	0	0	0.00306774	0.0133095	0.00648218	0	0.00834169	0.000661887	0	0	0	0	0	0	0	0	0	0	0	0	0	0.000846517	0
TEX45	0	0	0	0	0	0	0	0	0	0	0	0	0	0	0	0	0	0	0	0	0	0.00163403	0	0	0	0	0	0.00970621	0.02126	0	0	0	0	0	0	0	0	0	0	0	0	0	0	0	0	0	0	0
AC008878.1	0	0	0	0	0	0	0	0	0	0	0	0	0	0	0	0	0	0	0	0	0	0	0	0	0	0	0.059042	0.000704507	0	0	0	0	0	0	0	0	0	0	0	0	0	0	0	0	0	0	0	0
ZNF358	0.00537416	0.0956674	0.0246884	0.103555	0	0	0.0428289	0.0143001	0.0203338	0.0208205	0.0824252	0.0298891	0	0.0470315	0.0530311	0.00997306	0	0.0986868	0.0643807	0.0288885	0.0305333	0	0.0330751	0.0086879	0.0701925	0	0.164627	0.0362578	0.0124578	0	0.0473119	0.0267145	0.00560654	0.0390962	0	0.0306631	0.0783736	0.0943632	0.135253	0.0111071	0	0.0236785	0.0542707	0.0547029	0.0917909	0	0.0117142	0.0299467
MCOLN1	0	0	0.0215301	0.0248303	0	0	0.00636643	0.0394785	0.00105171	0	0.0153833	0.0146013	0.0144286	0.0351863	0.00556417	0.0492671	0	0	0	0.000169	0.0248531	0.0089702	0.0249558	0.0114654	0.0247702	0	0	0	0.0143164	0	0	0.0124904	0.00727668	0.0249815	0	0	0.0254642	0	0	0	0	0	0	0	0.00946215	0	0.0167583	0.0724064
PNPLA6	0.0932614	0	0.0151638	0.0197663	0.0980676	0.0413277	0.0387217	0.016012	0.00105171	0.0381463	0.0327135	0.0732848	0.0463087	0.0381253	0.0721313	0.0083567	0.122707	0.0773316	0.0674253	0.0357518	0	0.00497222	0.0721574	0.0637314	0.0119788	0.179869	0	0.0446358	0.0408052	0.0208037	0.0496269	0.0326533	0.0500185	0.00893452	0	0.0691889	0.0654025	0.0316224	0.0824032	0.0111071	0.0247691	0.0194387	0.136808	0	0.0422419	0	0.00886067	0.102552
CAMSAP3	0	0	0.00710961	0	0	0	0.0116278	0.0468926	0	0	0.0291602	0	0	0	0.000760053	0	0	0	0	0.00123869	0	0.00273418	0	0	0.0371093	0	0	0.00363793	0	0	0.0216194	0	0.0107529	0	0	0.00771781	0.00587574	0	0	0	0	0	0	0	0.0894898	0	0	0
XAB2	0	0.0106772	0.0115722	0.014121	0.0528905	0	0.0392892	0.0180351	0	0	0	0	0.0144664	0.0209227	0.0171095	0	0.100086	0.0243887	0	0	0	0.00726593	5.52304e-05	0.0225641	0.0246428	0	0	0.018544	0	0.0140631	0.00894273	0.0238228	0.0280449	0	0	0	0.00347357	0	0.0113705	0.0199047	0	0	0.00867396	0	0.0881033	0	0.0147554	0.00867674
PET100	0	0	0	0	0	0	0	0	0	0	0	0	0	0.000287592	0	0	0	0	0.0274025	0.00509839	0	0	0.000252051	0	0.00497591	0	0	0	0	0	0	0	0	0	0	0	0.00284019	0	0	0	0	0	0	0	0	0	0.000846517	0
AC008763.2	0	0	0	0	0	0	0	0	0	0	0	0	0	0	0	0	0	0	0	0	0	0	0	0	0	0	0	0	0	0	0	0	0	0	0	0	0	0	0	0	0	0	0	0	0	0	0	0
PCP2	0	0	0	0	0	0	0	0	0	0	0	0	0	0	0	0	0	0	0	0	0	0	0	0.0225641	0	0	0	0	0	0	0	0	0	0	0	0	0	0	0	0	0	0	0	0	0	0	0	0
STXBP2	0	0	0	0	0.0266769	0	0.0232282	0	0	0	0	0	0	0	0	0	0	0	0	0	0	0.00357489	0	0	0	0	0	0	0	0	7.88217e-05	0	0.00549064	0.0122313	0	0.049696	0	0	0	0.0199047	0	0.0082923	0	0	0	0	0	0
TRAPPC5	0	0	0	0	0	0	0	0	0	0.00285187	0	0	0	0.000531895	0	0.00711397	0	0.0310401	0.015339	0.0101469	0	0.00147223	0	0	0	0	0	0.00378591	0.00718529	0	0	0	0.0101457	0	0	0	0.00294823	0	0	0	0	0.00929727	0	0	0	0	0.000225785	0
FCER2	0	0	0	0	0	0	0	0	0	0	0	0	0	0	0	0	0	0	0	0	0	0	0	0	0	0	0	0	0	0	0	0	0	0	0	0	0	0	0	0	0	0	0	0	0	0	0	0
CLEC4G	0	0.0797322	0	0	0	0	0	0	0	0	0	0	0	0	0	0	0	0	0	0	0	0	0	0	0	0	0.0780182	0	0	0	0	0	0	0	0	0	0.015146	0	0	0	0	0	0	0	0	0	0	0.00545678
CD209	0	0	0	0	0	0	0	0	0	0	0	0	0	0	0	0	0	0	0	0	0	0	0	0	0	0	0	0	0	0	0	0	0.00133687	0	0	0	0	0	0	0	0	0	0	0	0	0	0	0
CLEC4M	0	0	0	0	0	0	0	0	0	0	0	0	0	0	0	0	0	0	0	0	0	0	0	0	0	0	0	0	0	0	0	0	0	0	0	0	0	0	0	0	0	0	0	0	0	0	0	0.00530601
EVI5L	0	0.0382818	0.0822745	0.0272142	0.0212749	0	0.0164148	0.00822786	0.0395069	0.026648	0	0	0.0183697	0.0219771	0.0300657	0.115011	0	0.0646869	0	0.0320428	0.0185212	0.0363203	0.000875897	0.00711506	0.0023296	0	0	0.0106072	0	0.156613	0.0400116	0.015486	0.0171559	0.00534987	0.0285668	0	0.0324776	0	0.0545585	0.0594577	0.0404554	0.037877	0.0160617	0	0	0	0.0130004	0.0423095
PRR36	0	0.00424795	0	0.0247377	0	0	0	0.00522917	0	0	0	0	0.0122222	0.0204415	0.0401002	0	0	0	0.0385515	0.00123869	0	0.00885345	0.00603477	0	0.0625602	0	0	0.0104241	0	0.0200835	0.0219014	0.0108677	0.0215052	0	0	0	0.0159078	0	0	0	0	0.00126895	0.0110164	0	0	0	0	0.0478613
LRRC8E	0	0	0	0	0	0	0	0	0	0	0	0	0	0	0	0	0	0	0	0	0	0	0	0	0	0	0	0	0	0	0	0	0	0	0	0	0	0	0	0	0	0	0	0	0	0	0	0
MAP2K7	0.0314281	0.186041	0.0760162	0.101232	0.0738335	0	0.0448003	0.0344826	0.0396377	0.0273602	0.0746452	0.0636117	0.0120865	0.0422713	0.0676573	0.0329825	0	0	0.0372393	0.0472168	0.0199798	0.0101245	0.0396783	0.017258	0.0252065	0	0	0.0679858	0.0119876	0.118875	0.0467108	0.0202982	0.0414797	0.00550911	0	0.0425479	0.0184687	0	0.166318	0.0627441	0	0.044729	0.0213307	0	0.164133	0	0.0295715	0.0571085
TGFBR3L	0	0	0	0.0449476	0.00422778	0.0245513	0	0.0104897	0	0.00267233	0	0	0	0.00117534	0.00368152	0	0	0.0223001	0.009366	0.00388744	0	0.00782582	0	0	0.00377404	0.184759	0	0.00909698	0	0.0186292	0.018313	0.0102703	0.030741	0	0.0758049	0	0.021988	0	0	0	0	0	0	0	0	0	0	0.00260631
SNAPC2	0	0.0027632	0.0191739	0	0	0.0326779	0	0.0126199	0	0	0.0861571	0	0.010734	0.0143593	0.0077449	0	0	0	0.00700579	0	0	0.00845725	0.00787447	0	0.0103808	0	0	0	0	0	0.00388259	0	0.00279175	0	0	0	0.0455162	0.0473581	0.00664468	0.036722	0	0	0.045187	0	0	0.00626446	0.000706172	0
CTXN1	0	0.00959615	0.0626031	0.0062289	0.035112	0.063193	0.0275108	0.0157336	0.097277	0.0135427	0.0114314	0	0.0105613	0.0282136	0.0335613	0	0	0.064043	0.0338123	0.0406383	0.0101746	0.0082524	0.029488	0	0.0778607	0	0.0780182	0.0135487	0	0.0727022	0.033588	0.0046252	0.0245411	0.00595344	0.0247066	0	0.0433303	0	0.0319377	0.0341991	0	0.0104231	0.0202617	0	0	0.0162926	0.00409047	0.0312706
TIMM44	0.00622634	0.0130227	0.0146809	0.0474034	0.00672355	0.0322033	0.0691468	0.0126538	0.0670957	0.0225974	0.0278955	0.0163878	0	0.0181912	0.0416952	0.0282768	0.159184	0.0418885	0.0408073	0.0413125	0.0212875	0.015508	0.00746836	0.05046	0.0236223	0.0860485	0	0.0225659	0.00809714	0.0344425	0.0535993	0.0756076	0.0314492	0.0473645	0	0.0184703	0.0440229	0.0225749	0.0409506	0.0312379	0	0.0167026	0.0186604	0	0.0714413	0.0109266	0.0282403	0.0438147
ELAVL1	0.0272022	0.0253318	0.0406786	0.0681261	0.0138728	0.0304149	0.0918414	0.0230793	0.0709845	0.0413335	0.0431889	0.0749352	0.101573	0.0881993	0.0894591	0.0504948	0	0.0356058	0.081572	0.0290774	0.0490297	0.0345372	0.0286858	0.0636877	0.123135	0	0	0.0662072	0.0797542	0.0204761	0.0181338	0.0384208	0.0751777	0.0263279	0.105281	0.0251234	0.0888774	0.0553244	0.0639599	0.0150516	0	0.0510863	0.0241076	0.0758864	0	0.125121	0.0356066	0.119529
CCL25	0	0	0	0	0	0	0	0	0	0	0	0	0	0	0	0	0	0	0	0	0	0	0	0	0	0	0	0	0	0	0	0	0	0	0	0	0	0	0	0	0	0	0	0	0	0	0	0
FBN3	0	0.00292872	0	0.00499238	0.0332334	0	0	0.00857872	0	0.0050765	0.0444571	0	0	0	0	0	0	0	0.0046956	0.00951481	0	0	0	0	0	0	0	0	0	0	0.0131027	0	0.00148489	0	0	0	0	0	0	0	0	0	0	0	0	0	0.00987442	0
CERS4	0.0896141	0.0639375	0.0119418	0.0351295	0.00753801	0	0.0601667	0.0135918	0.00759534	0.0411486	0.0532138	0.032307	0.0854711	0.0525517	0.0694719	0.0664209	0	0.00129805	0.0743273	0.11687	0.0162639	0.0284439	0.0235263	0.0344073	0.0967101	0	0	0.0208169	0.0211271	0	0.0498513	0.0418577	0.051924	0.0524251	0	0.0227084	0.0516253	0.0951601	0.00745243	0.053907	0.0239143	0.023848	0.0480422	0.117708	0	0	0.0433224	0.0741394
CD320	0.082469	0.036326	0.112494	0.0830647	0.065753	0.0371202	0.0366643	0.0785274	0.0583854	0.0190267	0.0623161	0.0121493	0.07335	0.0497536	0.0344286	0.12351	0	0.147663	0.146019	0.056147	0.0324768	0.0288598	0.0379048	0.0882857	0.124222	0.185095	0	0.0202243	0.102456	0.0781594	0.092489	0.0766176	0.0274564	0.0990867	0	0.215215	0.0603907	0.0276109	0.044409	0.0631954	0.246759	0.08376	0.142431	0.119821	0.0527641	0.0159182	0.198605	0.134863
AC010323.1	0	0	0.00100746	0	0	0	0	0	0	0	0	0	0	0	0	0	0	0	0	0.00991368	0	0	0	0	0.00556366	0	0	0	0	0	0	0	0	0	0	0	0	0	0	0	0	0	0	0	0	0	0.0145008	0
RPS28	0.0277791	0.0649597	0.174277	0.0874504	0.115306	0.0534726	0.128165	0.0170712	0.0663223	0.023611	0.0979736	0.0147796	0.0353624	0.146168	0.058332	0.05887	0.230955	0.0590286	0.084903	0.0670103	0.0310396	0.0417597	0.0344351	0.0355633	0.163233	0	0	0.0795442	0.10599	0.0953232	0.0448254	0.0622931	0.0502737	0.0646757	0.0834239	0.00401668	0.10295	0.0133284	0.0376885	0.0218841	0	0.0252873	0.2274	0.0892016	0.0291392	0.00626446	0.0308482	0.0818728
KANK3	0.139705	0.0386641	0.149202	0.0969484	0.0621725	0.0968582	0.0413567	0.142433	0.0981067	0.104974	0.0981332	0.139596	0.158385	0.207327	0.096728	0.127438	0.261448	0.214121	0.302875	0.182862	0.1795	0.155273	0.0832041	0.0485748	0.147045	0.162071	0.193728	0.0783888	0.108207	0.0846455	0.186892	0.168725	0.116033	0.11032	0.318895	0.153712	0.224517	0.221087	0.138668	0.174102	0.239186	0.0715627	0.202593	0.0997529	0.138402	0.195579	0.106991	0.0438569
ANGPTL4	0.166523	0.00924254	0.198753	0.0373643	0.0383519	0.0951456	0.0578882	0.149606	0	0.0368528	0.181148	0.106478	0.0198494	0.0843688	0.0371266	0.0185934	0.370021	0.0382595	0.119289	0.00341249	0.141041	0.212918	0.0194692	0.0283009	0.0450656	0.113879	0	0.0247506	0.00933197	0.029495	0.156853	0.00855615	0.079174	0.0638488	0	0.00362388	0.165591	0.144612	0.171498	0.288171	0.120463	0.0674581	0.208228	0.0583234	0.0329774	0.300969	0.0214361	0.0191285
RAB11B	0.0702562	0.05564	0.0176127	0.117442	0.0245171	0.0739489	0.0543711	0.0987016	0.0949725	0.0283619	0.0210753	0.0670323	0.0654134	0.056091	0.0399227	0.0533439	0.100086	0.0981262	0.121823	0.0973239	0.0615267	0.0493738	0.0590648	0.00529661	0.088052	0.0644674	0	0.0763889	0.0337725	0.0530742	0.122562	0.0627572	0.0956947	0.0603393	0.0928062	0.0370077	0.101545	0.124594	0.157819	0.054885	0.0560573	0.0380265	0.0448881	0.0454215	0.00946215	0.0676708	0.0167076	0.074183
MARCH2	0.0487603	0.095739	0.0853227	0.0565796	0.0184941	0.00777336	0.00252846	0.0111014	0.0742204	0.00706874	0.0671467	0.0978619	0.0295992	0.0655148	0.0386269	0.0502491	0	0.0710059	0.0828206	0.0429857	0.0179951	0.0309401	0.00611712	0.0740893	0.0457928	0.0254482	0	0.0218614	0.0292825	0.0295869	0.0279751	0.038761	0.0593214	0.0558574	0	0.0699664	0.0744443	0.176438	0.102328	0.0384463	0.0588935	0.0398568	0.0147525	0.0624625	0	0.0592291	0.0206145	0.0284543
HNRNPM	0.158146	0.142645	0.079932	0.119829	0.145214	0.213367	0.183537	0.166885	0.0776756	0.118895	0.102988	0.0854597	0.0791458	0.141763	0.134213	0.194637	0	0.144732	0.146906	0.190559	0.237599	0.132638	0.069668	0.125666	0.145589	0.0477323	0.128797	0.151669	0.168434	0.188424	0.139825	0.136628	0.175042	0.117023	0.191497	0.291829	0.175843	0.123898	0.12716	0.211371	0.0438159	0.0969136	0.12832	0.0228996	0.0946708	0.119644	0.0900363	0.118568
PRAM1	0	0	0	0	0	0	0	0	0	0	0	0	0	0	0	0	0	0.0325785	0	0.00123869	0.0112244	0	0	0	0	0	0	0	0	0	0	0	0	0	0	0	0.00716311	0	0	0	0	0.00855943	0	0	0	0	0	0.0176423
ZNF414	0	0.00554307	0.00117139	0	0	0.0414994	0.00222328	0.0111686	0	0.00142503	0	0	0	0.00603682	0.0203712	0.00963863	0	0.0330869	0	0	0	0.00217086	0.000212485	0	0.0112741	0	0	0.000532663	0	0	0.0106168	0	0.00267426	0.00550911	0	0	0.00284017	0	0	0	0	0	0.0192511	0	0	0	0.00938905	0.0157649
MYO1F	0.0346144	0	0.0595372	0.0244407	0.00655709	0.193478	0.099618	0.105803	0.0343323	0.00354465	0.0559601	0.0150148	0.0420675	0.0180459	0.0305639	0.0404548	0.0839589	0.00664711	0.119682	0.0346303	0	0.0207628	0.040467	0.280414	0.0269649	0	0	0.00404858	0.0445133	0.0827727	0.0755559	0.0120092	0.0358502	0.059339	0.0247066	0.17141	0.0178499	0.160602	0.0843258	0.0199047	0.129262	0.0343827	0.0489111	0.0371686	0	0	0.0160498	0.0232239
ADAMTS10	0.20773	0.279151	0.113622	0.165116	0.179055	0.17453	0.230685	0.104546	0.191691	0.127915	0.0317563	0.173971	0.0672061	0.0565137	0.12514	0.0513129	0.0931661	0.0689588	0.0935851	0.0422735	0.188283	0.024808	0.0872743	0.0776721	0.0953778	0.182464	0.165453	0.128538	0.0530277	0.072249	0.159902	0.0046252	0.125554	0.132742	0.146046	0.17325	0.195208	0.202465	0.101324	0.0668823	0.0998992	0.058101	0.0295524	0.17057	0	0.0843086	0.195485	0.0588147
LINC01862	0	0	0	0	0	0	0	0	0	0	0	0	0	1.60464e-05	0	0	0	0	0	0	0	0	0	0	0	0	0	0	0	0	0	0	0	0	0	0	0	0	0	0	0	0	0	0	0	0	0	0
OR2Z1	0	0	0	0	0	0	0	0	0	0	0	0	0	0	0	0	0	0	0	0	0	0	0	0	0	0	0	0	0	0	0	0	0	0	0	0	0	0	0	0	0	0	0	0	0	0	0	0
ZNF558	0	0.0282506	0	0.0185015	0.0106854	0.0140233	0.0333255	0.0327137	0.00105171	0.00267233	0	0	0.028769	0.00836862	0.0227718	0.00963863	0	0.015598	0	0.0605082	0	0.0228457	0.0396464	0.0127072	0.0188538	0	0	0.0449197	0.00460339	0.0654386	0.018335	0.0295418	0.0107482	0.00115256	0	0.0349294	0.0124786	0	0	0.0236945	0	0	0.0288692	0.0597553	0	0.00705819	0.022665	0
MBD3L1	0	0	0	0	0	0	0	0	0	0.00405962	0	0	0	0	0	0	0	0	0	0	0	0	0.00122651	0	0	0	0	0.000138741	0	0	0	0	0.00528275	0	0	0	0	0	0	0	0	0	0	0	0	0	0	0
MUC16	0	0	0	0	0	0	0	0	0	0	0	0	0	0	0	0	0	0	0	0	0	0	0	0	0	0	0	0.00152661	0	0	0	0	0	0	0	0	0	0	0	0	0	0.00376629	0	0	0	0	0	0
OR1M1	0	0	0	0	0	0	0	0	0	0	0	0	0	0	0	0	0	0	0	0	0	0	0	0	0	0	0	0	0	0	0	0	0	0	0	0	0	0	0	0	0	0	0	0	0	0	0	0
OR7G2	0	0	0	0	0	0	0	0	0	0	0	0	0	0	0	0	0	0	0	0	0	0	0	0	0	0	0	0	0	0	0	0	0	0	0	0	0	0	0	0	0	0	0	0	0	0	0	0
ZNF317	0	0.0110951	0.00256627	0	0.00605808	0	0.00717118	0.00710882	0.0178965	0.0243921	0	0	0.0144066	0.0225017	0.0027931	0	0	0	0	0.0199202	0	0.020145	0.00637324	0.00591978	0.0170308	0.126619	0	0.00694669	0.0108296	0	0.00366727	0.0209574	0.0156204	0	0	0.0165204	0.0153008	0.035555	0	0.00933916	0.0661101	0.0100143	0.000875216	0.0197535	0	0.0292121	0.0270422	0.0382905
OR7D2	0	0	0	0	0	0	0	0	0	0	0	0	0	0.00770779	0	0	0	0	0	0	0.0278583	0	0	0	0	0	0	0	0	0	0	0	0	0.0046074	0	0	0.00243077	0	0	0	0	0	0	0	0	0	0	0
OR7D4	0	0	0	0	0.0158368	0	0	0	0	0	0	0	0	0	0	0	0	0	0	0	0	0	0	0	0	0	0	0	0	0	0	0	0	0	0	0	0	0	0	0	0	0	0	0	0	0	0	0
ZNF699	0	0	0.0458842	0	0.00755246	0	0.0287766	0.0196567	0	0.0122257	0.0400414	0.00621956	0	0.0100874	0.0115494	0.0185934	0	0.00732574	0.0285262	0.0169777	0	0	0.00977928	0.0110124	0.00505274	0	0	0.0238114	0.0379702	0	0.0169563	0.0192004	0	0.00189416	0	0.0184703	0.00598567	0	0	0	0	0	0.0164681	0.0485114	0	0	0.00734357	0.00260631
ZNF559-ZNF177	0	0	0.0180126	0.0417726	0.042217	0.0203422	0.0101602	0.0567026	0	0.0299902	0	0	0.0415429	0.0216985	0.0203192	0.0180819	0	0.023378	0.00836624	0.0563553	0.0351887	0.00413164	0.0248726	0.107725	0.015631	0	0	0.0600518	0.0529974	0	0.0343742	0.00546896	0.0187085	0.0127634	0	0.0494988	0.0316899	0.0202218	0	0.0142296	0	0.00719568	0	0.0730836	0	0	0.00245189	0.0316734
ZNF266	0.00622634	0.0217999	0.0140528	0.0144509	0.068918	0.0845714	0.0506266	0.0526191	0.136254	0.0505657	0.0737768	0.0959047	0.0627995	0.0152667	0.0558531	0.0737794	0.288478	0.0173148	0.0172853	0.0499678	0.101789	0.0320634	0.101975	0.0379729	0.0107195	0	0.139146	0.0870733	0.0541464	0.0342961	0.00731168	0.0604582	0.0496876	0.0243781	0.101049	0	0.0433195	0.035555	0.053551	0.0263483	0.0611963	0.0272952	0.000313674	0	0	0.0213043	0.0311609	0.0737695
ZNF560	0	0	0	0	0	0	0	0	0	0	0	0	0	0	0	0	0	0	0	0	0	0	0	0	0	0	0	0	0	0	0	0	0	0	0	0	0.00753056	0	0	0	0	0	0	0	0	0	0	0
ZNF426	0.0357754	0.0104003	0.00767791	0.0428288	0.0198568	0	0	0.0149496	0.0192246	0.00898362	0.0291602	0.0479602	0.0134729	0.023711	0.0252557	0.0406334	0	0.0355374	0.00836624	0.023566	0.0231854	0.00541389	0.0091346	0.0135071	0.00963978	0.0266131	0	0.00693146	0	0.0519268	0.033838	0.0134957	0.0127096	0.108444	0	0.105133	0.0180318	0.0401944	0.0113705	0.0261969	0	0.0154463	0.00176156	0	0	0	0.0148638	0.0634744
ZNF121	0.00537416	0.0409181	0.0396752	0.062431	0.0270331	0	0.0356255	0.0389897	0.0234951	0.0131878	0.0623161	0.00664403	0.041269	0.0248268	0.0226251	0.0854919	0	0.0234542	0.0308481	0.0101469	0.0388343	0.0106943	0.0161143	0.0375384	0.000564678	0	0.0908424	0.0715765	0.0133095	0.0565692	0.028496	0.0367905	0.037321	0.0202067	0.0962053	0	0.0319285	0.0259053	0	0.0555169	0.0984033	0.00746218	0.0603396	0.0371686	0	0	0.0267757	0.0606222
ZNF561	0	0	0.0113179	0.0204493	0.0598029	0.0594619	0.0101602	0.0252829	0.0627208	0.0262438	0.0439835	0	0	0.0338797	0.0217731	0.0234903	0	0.0562964	0.0311249	0.0138696	0.0399682	0.00508878	0.000831381	0.0179864	0.0170583	0	0	0.0298216	0.0306173	0.0274712	0.0292439	0.0127055	0.00622152	0.0344752	0.0265456	0	0.0211583	0	0.00387438	0.0142296	0	0.0370885	0.0363148	0	0	0.00292154	0.020996	0.0194088
ZNF562	0.0298559	0.0270905	0.0590139	0.0234568	0.0432269	0	0.0285031	0.0626373	0	0.0523132	0.0390695	0.12971	0.0246186	0.0735066	0.0112558	0.00751128	0	0.0167124	0.105124	0.0205658	0.118379	0.0252876	0.0512022	0.16285	0.0172177	0	0	0.0228289	0.00400253	0.00840774	0.0359985	0.00927316	0.0373589	0.0381921	0.0621688	0	0.0494481	0.0575882	0.0515342	0.0259711	0	0.0355418	0.0407501	0.00529337	0.180709	0.0376243	0.0347974	0.088362
ZNF846	0	0.0464636	0.0170844	0.0990657	0.0321296	0.185522	0.0366192	0.0746325	0.01301	0.0731369	0	0.0308557	0.0566877	0.0486521	0.0786898	0.0731247	0.230955	0.101066	0.0832448	0.0434817	0.105225	0.0173887	0.0934007	0.0472156	0.0736058	0.0860485	0	0.0959465	0.043898	0.115936	0.036894	0.0324515	0.107628	0.0319279	0.0730637	0.0418782	0.0716721	0.0721566	0.137667	0.0583214	0.163899	0.0799744	0.0806265	0.0959841	0	0.0268106	0.0365756	0.0653967
FBXL12	0	0.0110951	0.00435862	0.0353091	0	0.0181275	0	0.0439127	0.0616363	0.064097	0	0.0351232	0.0231726	0.0347803	0.0207843	0.0221421	0	0.0405162	0	0.00984128	0.0212504	0.0109289	0.0349572	0	0.0284772	0	0	0.00829619	0.033911	0.006134	0.0438275	0.0381583	0.0225844	0.0130132	0	0	0.0272531	0.110604	0.107232	0.0149843	0	0	0.0664309	0.0305158	0	0.00292154	0.0130462	0.0835186
UBL5	0.0435797	0.209364	0.0770509	0.0944748	0.0732151	0.100253	0.0229185	0.0452116	0.0333283	0.0105837	0	0	0.0413061	0.0322969	0.0238005	0.00335998	0	0.0163241	0.0226317	0.0279247	0.0199798	0.0222846	0.00410322	0.0291145	0.0688111	0	0.214362	0.0419043	0.0875591	0.125099	0.0503195	0.0291496	0.0322665	0.0190011	0	0	0.0189861	0.0795461	0	0.011486	0	0.00873385	0.0434461	0.0303046	0	0.0122997	0.0342748	0.00780653
PIN1	0.192148	0.0412212	0.0360768	0.051459	0.0739364	0.0584121	0.105067	0.0642482	0.0928843	0.0330528	0.0291402	0.0203815	0.0199756	0.144087	0.0524914	0.00812987	0.572773	0.189042	0.0610474	0.0629985	0.0222983	0.0312891	0.0465863	0.053649	0.0870906	0.100174	0.0997288	0.0654375	0.0222871	0.226394	0.0965047	0.0885987	0.0501847	0.0361682	0.0714998	0.0184703	0.149841	0	0.032444	0	0	0.0407353	0.061229	0.0911813	0.00946215	0.0368902	0.0169392	0.0257329
OLFM2	0.102594	0.0099632	0.00027603	0.0568689	0.0699417	0	0.0235389	0.036681	0.00105171	0.0259621	0	0	0.062263	0.073114	0.0368904	0.00711397	0	0.0688997	0.0518491	0.0941592	0.0573233	0.00732566	0.0372311	0	0.032189	0.0254482	0.0633643	0.0373043	0.0587797	0.0344425	0.0713537	0.0105093	0.0350696	0.0141497	0	0.105133	0.0803403	0	0.017805	0.0612726	0.0247691	0.0549879	0.089078	0	0.189958	0.0851059	0.00933271	0.0679166
COL5A3	0.146476	0.391751	0.0481163	0.114206	0.190427	0.160206	0.118511	0.149233	0.209588	0.343684	0.189211	0.348269	0.402274	0.152111	0.225296	0.15026	0.280763	0.207117	0.0933041	0.236851	0.31115	0.234915	0.134649	0.145532	0.0649209	0.6591	0.64053	0.151042	0.221988	0.128975	0.359935	0.338854	0.217166	0.0922136	0.549084	0.241435	0.314224	0.440868	0.34952	0.224929	0.601718	0.0574224	0.122991	0.262901	0.506992	0.156706	0.173791	0.180831
RDH8	0	0	0	0	0	0	0	0	0	0	0	0	0	0	0	0	0	0	0	0	0	0	0	0	0	0	0	0	0	0	0	0	0	0	0	0	0	0	0	0	0	0	0	0	0	0	0	0
ANGPTL6	0	0.00959615	0	0	0	0	0	0	0	0	0	0	0	0	0	0	0	0	0	0	0	0	0.000212485	0	0	0	0	0.00705279	0	0	0	0	0	0.0190508	0	0	0	0	0	0	0	0	0	0	0	0	0	0
P2RY11	0	0	0	0	0	0	0	0	0	0	0	0	0	0.00239347	0.0136567	0	0	0	0	0	0	0.00382369	0.0122588	0	0.00699639	0.126619	0	0.00745065	0	0	0.0210802	0	0.0167779	0	0.0183744	0	0.00537156	0.0147328	0	0	0	0.000981746	0	0	0	0	0.000640676	0.0210362
EIF3G	0.0734941	0.0179306	0.024267	0.0330595	0.0364786	0	0.0345022	0.0013713	0.0255964	0.0733047	0	0	0.0363597	0.0582216	0.0316801	0.0654652	0	0.0247189	0.0359857	0.0204447	0.0430707	0.0158952	0.00204172	0.0303918	0.0334789	0.0254482	0	0.0165782	0.0196435	0.0260837	0.0701829	0.0566981	0.0365947	0.0488658	0.0618693	0.0165204	0.0430242	0.0133284	0.00369799	0	0	0.0195718	0.0193637	0.0113241	0	0.0162926	0.00925003	0
DNMT1	0	0.0730349	0.0840691	0.0386826	0.00646478	0.0341777	0.0648195	0.0193564	0.0294959	0.0312369	0.0346478	0.00946528	0.0718687	0.0642255	0.0173592	0.094724	0.187607	0.0492703	0.0314335	0.0394107	0.0585055	0.0321008	0.0560057	0.0910271	0.0238628	0.0254482	0.18989	0.0421351	0.0827766	0.0650936	0.053392	0.0431566	0.0502407	0.02386	0	0.00401668	0.0535808	0.120653	0.02635	0.0456169	0.129262	0.00645346	0.0428433	0.0113241	0.256025	0.133018	0.041465	0.0868003
MRPL4	0.00537416	0.0294634	0	0.0281225	0.0182335	0.0246462	0.0556426	0.0443287	0.092969	0.013545	0.0110487	0.00677533	0.023148	0.0542741	0.0179644	0.0176971	0.100086	0.0642593	0.0506711	0.027451	0.0912206	0.0173332	0.0265615	0.0753754	0.0391066	0	0	0.0295548	0	0	0.0182554	0.0213256	0.00913258	0.067879	0	0	0.0326616	0	0.0346007	0.0212642	0	0.0310523	0.0221523	0.0113241	0	0.0209688	0.00985191	0.0174956
ICAM1	0	0.0331647	0.005115	0.0222687	0.0694817	0	0.0140183	0.0292368	0.0118638	0	0.692509	0	0.00450511	0.0344646	0.0165689	0.00812987	0.100086	0.0270017	0	0.0196797	0	0.0412993	5.52304e-05	0	0.0144512	0.0740847	0	0.010561	0.0459353	0	0.0104966	0.00241614	0.0260077	0.0424964	0	0.0333703	0.0147242	0.0705835	0.0142079	0.204733	0	0.00326497	0.0389984	0	0	0.0360075	0.000405136	0.0481953
ICAM4	0	0	0	0	0	0	0	0	0	0	0	0	0	0	0	0	0	0	0	0	0	0	0	0	0	0	0	0	0	0	0	0	0	0	0	0	0	0	0	0	0	0	0	0	0	0	0	0
ICAM5	0.0192717	0	0.00521521	0.0111629	0	0	0.0483054	0.0346046	0.00616599	0.00687411	0	0.0245697	0.0719788	0.0205537	0.0171461	0.0260148	0.0839589	0.0155918	0.0781331	0.0476712	0.0224286	0.0121354	0.0176129	0	0.0204421	0	0	0.0138161	0	0.0194101	0.0129443	0.0153708	0.0419223	0.00544856	0	0.0155969	0.0222773	0	0	0	0	0	0	0.0113241	0	0	0.00340182	0.00721747
ZGLP1	0	0	0.0167296	0	0	0	0	0.00598019	0	0.00142503	0	0.0290047	0	0	0.0126782	0	0	0	0.00700579	0	0	0.00185413	0.0200106	0	0.00512167	0	0	0.0189694	0	0	7.88217e-05	0.0109072	0.00569491	0	0	0.0306631	0.00882396	0	0	0	0	0.00387619	0	0	0	0	0.0136047	0
AC011511.1	0	0	0	0	0	0	0	0	0	0	0	0	0	0	0	0.0221391	0	0	0.024386	0	0	0.0012089	0	0	0.000846249	0	0	0	0.0107929	0	0.0012168	0	0	0.00314556	0	0	0	0	0	0	0	0.0356072	0	0	0	0	0	0
RAVER1	0	0.00424795	0	0.0070091	0	0	0	0.00791344	0.00105171	0.00501058	0	0	0.0510483	0.0135163	0.0150439	0	0	0	0	0	0.0101746	0	0.0545427	0	0	0	0	0	0.0203649	0	0.0119803	0.0160883	0.00270691	0.00611037	0.0936157	0.0113695	0.00447189	0	0	0.0150516	0	0.0149803	0	0	0	0	0.00537225	0
ICAM3	0.0794167	0	0	0	0.0106854	0.0140233	0.152313	0.0121498	0.0384252	0	0	0.0120215	0.03171	0.0134738	0.0110823	0.0696244	0	0	0.0114394	0	0	0	0.000212485	0.0179864	0.00229485	0	0	0	0.0152198	0	0.0621505	0.000325588	0.00616706	0	0	0	2.09516e-05	0	0.00387438	0.0532353	0	0	0.0057899	0	0	0	0.00172644	0
TYK2	0	0.0027632	0.221309	0.038383	0.0804341	0	0.0183201	0.0300392	0.0306455	0.0382332	0.0105779	0.0150148	0.0627282	0.016418	0.0127747	0	0	0.0707828	0.0328371	0.043661	0.036921	0.0331936	0.00234662	0.037845	0.019932	0	0	0.0137712	0.0376789	0.0755907	0.0104565	0.0326931	0.038208	0.00810211	0.0183744	0.00401668	0.0397824	0.0384331	0.0385162	0.0221274	0	0.011103	0.0170932	0.0283884	0	0.0423014	0.0572577	0.0399674
CDC37	0.105231	0.0526409	0.136928	0.143146	0.119446	0.0857566	0.0937197	0.15125	0.0385375	0.0381809	0.0649277	0.108888	0.109851	0.138082	0.143123	0.187899	0.100086	0.0584112	0.117164	0.129833	0.150503	0.0800333	0.177207	0.0525957	0.179408	0.0712713	0.107215	0.053267	0.0878305	0.108367	0.0750142	0.211149	0.109898	0.0930873	0.0962053	0.0771066	0.141361	0.160547	0.071967	0.0415841	0.0239143	0.117102	0.235772	0.131527	0.203302	0.075308	0.0535411	0.0919955
PDE4A	0.0167769	0.0494864	0.0689516	0.0195455	0.0241263	0.10176	0.024265	0.0124376	0.110146	0.0464934	0.0737768	0.0781414	0	0.0343238	0.0314312	0.0461251	0.187607	0	0.0193472	0.0239018	0.0594473	0.0332231	0.000823746	0.0444239	0.0612432	0	0	0.0279043	0.064624	0.109085	0.0557435	0.0551041	0.0298511	0.0469447	0.0928062	0.157986	0.0688282	0.132852	0.051108	0.0515738	0	0.0428935	0.00733251	0.0813512	0	0.00698555	0.022812	0.014131
KEAP1	0.109764	0.00424795	0.0288875	0.0211797	0.0216853	0.0217297	0.0594383	0.0132074	0.0483578	0.0105421	0.0817107	0.0527956	0	0.0271781	0.0131078	0.0278785	0	0.0178839	0.0129108	0.0356868	0.0112244	0.0103132	0.00875648	0	0.0297878	0	0	0.00705396	0	0	0.0149208	0.00939157	0.049478	0.00693318	0.0834239	0.00983594	0.021364	0	0.0121003	0	0.117552	0.00707862	0.0361402	0	0.0570675	0	0.0165365	0.0416489
S1PR5	0	0	0	0	0	0	0	0.00645198	0	0	0	0.0175724	0.026019	0	0	0.0110835	0	0	0	0	0	0.00321597	0.00186067	0.0498338	0	0	0	0.00631288	0	0	0	0	0.0091931	0.0147004	0	0	0	0	0.166077	0.0532353	0	0	0.0297599	0	0	0	0	0
ATG4D	0.0776178	0	0.00820113	0.0238742	0.0128393	0.0722532	0.0556504	0.0266084	0.0210132	0	0	0.0150148	0.0311069	0.0274951	0.00918479	0.0107633	0	0.00603452	0.0205494	0.0115289	0.029874	0.00905946	0.0154674	0	0.0366699	0	0	0	0	0	0.00597958	0.013761	0.00606729	0.0114755	0.0832308	0.00683694	0.0205062	0	0	0.0289989	0.0404554	0.00959359	0.0194158	0.0371543	0	0.0550024	0.00783334	0.00260631
KRI1	0.109392	0.0461419	0.0627536	0.0178431	0.0148341	0	0.020977	0.0248978	0.01301	0.0134735	0.0305494	0.0312553	0.0301205	0.0257005	0.00755014	0.0278785	0	0.00129805	0.0313417	0.00633842	0.0212504	0.0276078	0.0387905	0.0127072	0.0132792	0	0	0.0433436	0	0	0.0356522	0.00855615	0.0102183	0	0.151509	0.0278942	0.0334058	0.028081	0.22653	0	0	0.0123676	0.00294249	0	0.161267	0	0.000209039	0.0284397
CDKN2D	0.0727232	0.0441841	0.00750873	0.022113	0.0426855	0.0797635	0.0226754	0.0332501	0.0626123	0.031159	0.0623161	0.0322197	0.04543	0.028395	0.0415365	0.0405931	0	0.0118342	0.0486306	0.0233178	0	0.00968087	0	0.0512737	0.0244137	0.277655	0	0	0.0605828	0.0268932	0.0527045	0.0161304	0.0455408	0.0046074	0.0613908	0.198786	0.0275323	0.0441974	0.0516136	0.011486	0	0.0202384	0.0560081	0.013847	0	0.055486	0.0231076	0.0473629
AP1M2	0	0	0.0156172	0	0	0	0	0	0	0	0	0	0.0087533	0	0	0	0	0	0	0	0.0275215	0	0	0	0.0105438	0	0	0	0	0	0	0	0	0	0	0.00362388	0	0	0	0	0	0	0	0	0	0	0	0
SLC44A2	0.0351634	0.0972754	0.0436113	0.0873856	0.0817997	0	0.0476454	0.130698	0.00105171	0.0253058	0.0105779	0.0911075	0.0979775	0.0562866	0.0516982	0.0346206	0.274804	0.0716296	0.162676	0.0527152	0.0755042	0.0148716	0.0197793	0.0505591	0.0618733	0.0860485	0.169414	0.0724545	0.0384502	0	0.107584	0.0372135	0.0719551	0.0338982	0.0613908	0.0678389	0.105779	0.0473581	0.0100358	0.0669689	0.129547	0.0359956	0.0581458	0.0568032	0.00946215	0.041061	0.0683253	0.0365822
ILF3	0.00476834	0.143097	0.0903694	0.0446928	0.0438892	0.164217	0.0170364	0.0552953	0.0703705	0.0400745	0.0114314	0.0382586	0.100052	0.0883883	0.0760929	0.221961	0.186491	0.074049	0.092266	0.0465599	0.0817757	0.0758632	0.041072	0.0300904	0.0847622	0.0254482	0.144689	0.066132	0.073556	0.0571019	0.0875109	0.0864196	0.104321	0.0956315	0.0613908	0.0692349	0.111965	0.0676242	0.224481	0.164897	0.0239143	0.106648	0.0814331	0.0904509	0.214356	0.0179253	0.0620652	0.0967596
QTRT1	0.0228418	0	0	0.0639048	0.0406482	0.0203422	0.0164148	0.0106718	0.1159	0.00366985	0.0746452	0.0509885	0.0473994	0.0239884	0.039099	0.0270283	0.209409	0.0453697	0.0503426	0.0113204	0.0224286	0.0116399	0.029789	0.00775278	0.0886185	0	0	0.0531205	0.0588453	0	0.0493785	0.00850176	0.0457564	0.031998	0.101049	0.0554684	0.0110301	0	0.0466331	0	0	0.0719833	0.0741289	0	0.0266938	0.0213043	0.00900445	0.00626706
DNM2	0.159141	0.156142	0.184642	0.209068	0.161317	0.138937	0.1856	0.178904	0.305568	0.125348	0.128141	0.273939	0.185671	0.137289	0.141815	0.0742461	0.275582	0.245705	0.437229	0.225143	0.235017	0.129902	0.181636	0.120319	0.130317	0.0455553	0.295187	0.103114	0.203692	0.243935	0.149815	0.20097	0.175184	0.187114	0.166063	0.204802	0.216779	0.213903	0.10292	0.235853	0.0958628	0.218446	0.283726	0.195391	0.0714413	0.476952	0.153461	0.178846
TMED1	0	0.00428135	0.0212066	0.00139795	0.0756921	0	0.0307031	0.0123134	0	0.00567079	0	0	0.0142265	0.0071432	0.0247657	0	0	0	0	0.000951407	0	0	0.000212485	0	0.00316428	0	0	0.0162529	0	0	0.0217538	0.0363514	0	0	0	0	0.0123776	0	0.0331955	0	0	0	0	0.0128187	0	0.0235951	0.00446727	0.0188454
C19orf38	0	0	0.00815087	0	0	0	0	0.00580246	0	0.00189922	0	0	0	0	0	0	0	0	0	0	0	0	0	0	0	0	0	0	0	0	0	0	0	0	0	0.00683694	0.00104958	0	0	0	0	0	0.0110164	0	0	0.113856	0	0.00620235
CARM1	0.00950972	0.0246548	0.0337995	0.0763643	0.0780359	0	0.0126308	0.0238373	0.0809847	0.0568235	0.0758388	0.0166379	0.0205988	0.0212576	0.0857447	0.0356847	0.100086	0	0.0418369	0.0238002	0.103594	0.0305026	0.0147489	0.0114654	0.0427281	0.12547	0	0.0410054	0	0	0.0332305	0.0195717	0.0487455	0.015892	0	0.0137793	0.0360614	0.104132	0.038968	0.0747472	0	0.0169638	0.0267657	0.0610409	0.0714413	0.0241664	0.0121878	0.0258217
YIPF2	0.00963364	0.00917776	0.0206714	0.00794033	0.00970504	0.0369776	0	0.00590569	0	0.0151204	0	0.00621956	0	0.0407883	0.0620438	0.0730589	0.122707	0.0620922	0	0	0	0.0140923	0.0212669	0.0166025	0.021593	0.0477323	0	0.0121268	0.0276327	0	0	0.00510723	0.0137899	0	0	0	0.0270382	0.0612139	0.0113705	0	0	0.0180697	0.0147535	0	0.00946215	0	0.00820304	0.0179822
TIMM29	0.00537416	0	0.0399059	0	0.0512298	0.0257491	0.00222328	0.01422	0.0483578	0.00687411	0	0	0.0308729	0.0274255	0.000760053	0.0367488	0.0931661	0.00721833	0.0454087	0.0280486	0.0155786	0.00322363	0	0	0	0	0	0.00152661	0	0.0359464	0.00306543	0.0395959	0.0353688	0.00189416	0	0.0457714	0.0173944	0	0.0287803	0.0506625	0.0429505	0.0351057	0.00176156	0.0374407	0	0	0.0155771	0.0486832
SMARCA4	0.0456682	0.110148	0.18065	0.0213375	0.0511176	0.0996497	0.0661914	0.0564991	0.112871	0.0622646	0.0512792	0.0421575	0.0905036	0.112936	0.100464	0.175376	0.159184	0.200312	0.0244594	0.181442	0.0833763	0.0733456	0.132292	0.096891	0.0576604	0.0254482	0	0.0702362	0.0822817	0.025519	0.110283	0.0656824	0.148652	0.119471	0.0960186	0.0281015	0.140692	0.0727795	0.0940996	0.0779841	0.0389794	0.129357	0.0786733	0.0974405	0.0329774	0.067923	0.0968444	0.141004
LDLR	0.0377786	0.117722	0.058924	0.0711473	0.0724274	0	0.0332222	0.0377934	0.121297	0.0292398	0.185929	0.0521663	0.00880519	0.07993	0.030478	0.0221638	0.159184	0.0630001	0.0016856	0.0490072	0.0922166	0.0583553	0.0353123	0.0303393	0.0362449	0.126619	0.284218	0.0214159	0.128043	0.0815147	0.070479	0.0934279	0.130009	0.073639	0.10919	0.0309904	0.0518331	0.0473581	0.0326013	0.0341991	0.130215	0.0365136	0.0694713	0.0228996	0	0.00626446	0.0144393	0.107831
SPC24	0	0	0	0.00858458	0	0	0.00430599	0	0	0	0	0	0	0.0048385	0	0	0	0.00716518	0	0	0	0.00148363	0	0	0	0	0	0	0	0	0	0	0	0	0	0	1.17646e-05	0	0	0	0	0	0.0434121	0	0	0	0	0.0226681
KANK2	0.30356	0.127667	0.119601	0.0935545	0.14117	0.118077	0.0679057	0.0759703	0.170753	0.131642	0.278903	0.135219	0.163777	0.105933	0.229332	0.109782	0.159184	0.259325	0.173008	0.215102	0.274315	0.0748025	0.156308	0.0867392	0.117812	0.14289	0.0997288	0.104086	0.0566916	0.121984	0.125188	0.108542	0.120345	0.119152	0.184647	0.0970613	0.16983	0.376875	0.193371	0.0747599	0.152515	0.0783923	0.0409784	0.0871568	0.180709	0.0427151	0.119176	0.18978
DOCK6	0.221112	0.120493	0.0895226	0.14099	0.178979	0.170993	0.0977523	0.174451	0.100499	0.15687	0.148693	0.257727	0.371811	0.22282	0.220611	0.338446	0.415796	0.335184	0.205463	0.223567	0.371068	0.0973473	0.16738	0.118178	0.194975	0.0605704	0.277704	0.0979735	0.22612	0.13465	0.266066	0.218836	0.227588	0.186507	0.256866	0.173889	0.242051	0.127208	0.402787	0.148681	0.374341	0.268616	0.211402	0.318285	0.421159	0.143172	0.108908	0.332488
ANGPTL8	0	0	0	0	0	0	0	0.00277824	0	0	0.020646	0	0	0	0.00564783	0	0	0	0	0.000555796	0.0401997	0	0	0	0.00026492	0	0	0.00145746	0	0	0.0036814	0	0	0	0	0	1.17646e-05	0	0	0	0	0	0	0	0	0	0.000209039	0
TSPAN16	0	0.0142556	0.000323194	0	0	0	0	0	0.0240669	0.00421345	0	0	0	0	0.000602804	0.0125233	0	0	0	0.0140969	0.0212504	0	0	0.00775278	0	0.0477323	0	0.006645	0	0	0.00596573	0	0	0	0	0	0.00918943	0	0	0.0181759	0	0	0	0	0	0	0.00315579	0
RAB3D	0.00537416	0	0.0441273	0.0452546	0.0262491	0.0154714	0.0477144	0.0529636	0.00375004	0.0225522	0.0153234	0	0.0141658	0.00389123	0.044058	0.00899986	0	0.0178945	0.0016856	0.0202552	0.0440992	0.0301119	0.016862	0.0225641	0.00629236	0.143727	0	0.0276337	0.0180889	0	0.031113	0.0165496	0.0322225	0.0221234	0.0402954	0.105133	0.0118902	0.0467824	0.0990861	0.0872963	0.0869883	0.0293117	0.0313923	0.0228095	0	0.110495	0.0385106	0.0146001
CCDC159	0.0873162	0.00424795	0.00256627	0	0	0	0.00646029	0.0379167	0.00105171	0.00219601	0	0.0424582	0.0105613	0.0012512	0.00921681	0.00751128	0	0.0270017	0.0297458	0.0229279	0	0.0101276	0.0641472	0.0225641	0.00336076	0	0	0.0510217	0.00105098	0.0214731	0.00656793	0	0.0139356	0.00662108	0	0	0.0204321	0.0276109	0.0783285	0.0199047	0	0.0610983	0.0433265	0	0	0.0292153	0.00246367	0
PLPPR2	0.0458692	0.035964	0	0.0637389	0.0219654	0.0959006	0.0462965	0.0597228	0	0.0112223	0.0105779	0	0.0212142	0.0396703	0.0370895	0	0	0.0270017	0.0161216	0.0458406	0.0872864	0.0250106	0.000880886	0.00608213	0.0220468	0	0.0908424	0.0203229	0.0734886	0.0464013	0.079966	0.02923	0.0348952	0.0163925	0	0.00771781	0.0447673	0.0299392	0.115966	0.0890215	0.116175	0.0401776	0.0710483	0.0482628	0.0266938	0.0397215	0.00463225	0.0306691
SWSAP1	0	0	0	0.0038757	0	0	0.00222328	0	0.0384252	0.0078496	0	0.0150148	0	1.60464e-05	0.00369514	0.0083567	0	0.00603452	0	0	0	0.00168307	0	0.00529661	0	0	0	0	0.0311277	0	0.00947887	0	0	0.00391763	0	0	0.0102905	0.0225749	0	0	0	0	0.0186604	0	0	0	0.00920691	0.00867674
EPOR	0	0.083432	0.000323194	0.0346131	0.0190356	0.117066	0.0841732	0.0494012	0.0395069	0.0181479	0	0.0173434	0.0133246	0.0359385	0.047849	0.0600997	0.192181	0.0172034	0.0419438	0.0252673	0.0393786	0.0557541	0.0487087	0	0.0257847	0	0	0.0388706	0.0605715	0	0.0805689	0.0239893	0.0302427	0.00922941	0.0285668	0	0.0300114	0.0605024	0.00664468	0.0428703	0	0.0325935	0	0.0245609	0.0570675	0.0822905	0.00836716	0.0588771
RGL3	0.158003	0.0706287	0.203562	0.0272305	0.029678	0.100816	0.0347421	0.0929193	0.0955485	0.0436389	0	0.0981328	0.0592406	0.0733975	0.0299201	0.131579	0	0.0281197	0.0524777	0.0683181	0.0802608	0.239577	0.0299368	0.0107017	0.0715945	0.473299	0.40019	0.0789558	0.0258586	0.0304451	0.183664	0.198801	0.154573	0.0277495	0.502912	0.0643118	0.141876	0.0548535	0.205669	0.149044	0.142993	0.0672257	0.193915	0.0574938	0.366713	0.326637	0.0301996	0.173651
CCDC151	0	0	0.0202599	0.00326126	0	0	0.010509	0.00729343	0	0	0.0153234	0.0318609	0.035161	0.00319812	0	0	0	0	0.00665559	0	0	0.00143293	0	0	0	0	0	0.00479905	0.00313521	0.00648218	0.00455484	0.00825177	0.000151955	0.0125158	0	0	0.00168645	0	0	0	0.0429505	0	0.00269942	0	0	0	0	0
PRKCSH	0.0167769	0.0179127	0.0236753	0.102737	0.0460933	0.0531133	0.0670173	0.0589324	0.00105171	0.0340655	0.0162945	0.0713499	0.0617424	0.0311898	0.0266845	0.0260148	0.159184	0	0.0333643	0.114034	0.0137136	0.0237185	0.0378106	0.0217993	0.0388862	0.0712713	0.147969	0.0245151	0	0	0.0755934	0.102314	0.047864	0.0565234	0	0.0589986	0.0705827	0.118011	0.0884749	0.0256588	0.156092	0.0521677	0.0709363	0.133471	0.0917909	0.00626446	0.0186248	0.0616978
ELAVL3	0.0408338	0	0.0900278	0.0118016	0.025092	0.0246462	0.120194	0.0916916	0.0384252	0.0340263	0.0153833	0.0872429	0.0547941	0.0565869	0.0630147	0.0242649	0.198167	0.0908248	0.0114394	0.0649024	0.0619928	0.00866699	0.0309146	0.0927585	0.034442	0	0.252491	0.0534556	0	0.0659245	0.104793	0.00873227	0.156838	0.00550911	0.208485	0.041392	0.111382	0.0202218	0.00106057	0.0239189	0	0.0604531	0.0232818	0.0485265	0.0764644	0.0316649	0.0272058	0.10804
AC008481.3	0	0	0	0	0	0	0	0	0	0	0	0	0	0	0	0	0	0	0	0	0	0	0	0	0	0	0	0	0	0	0.00251725	0	0	0	0	0	0	0	0	0	0	0	0	0	0	0	0	0
ECSIT	0	0.0556975	0.0349178	0.0174719	0	0.0405689	0.0695435	0.0273468	0.0210132	0.016597	0	0.00621956	0.0222784	0.0777622	0.0684862	0.0516692	0	0.0438977	0.0284605	0.0133469	0.0770902	0.0116853	0.0754609	0	0.0377569	0	0	0.0351633	0.0555423	0.0110769	0.0503949	0.0689133	0.0418257	0.0292156	0	0.0353267	0.0651631	0.0316224	0.0523821	0.0135975	0.114517	0.00592717	0.0127064	0.0228095	0	0.0270366	0.0262306	0.0459222
CNN1	0.054116	0	0	0	0.00422778	0	0	0.0066985	0	0	0.197612	0	0	0.376963	0.133486	0	0.0931661	0.0139597	0	0	0	0.00402884	0	0	0.310955	0	0	0	0.0130567	0	0	0.000325588	0.0218327	0.0918951	0	0	0.18186	0	0	0	0	0	0.0332501	0	0	0	0	0
ELOF1	0	0.0253037	0.00100746	0.0096792	0.0147711	0.0312661	0.0537574	0.0198463	0.0205501	0.0196918	0	0	0.0105613	0.00910666	0.0208061	0	0	0.011316	0.00521623	0.0197165	0.0155786	0.0127882	0.00560701	0.152722	0.0332283	0	0	0.0372764	0.0450961	0	0.0328873	0.0379461	0.0109151	0.0170889	0	0	0.0196666	0	0	0	0	0.0318283	0.00357354	0.0542714	0.00946215	0.0117883	0.0181301	0.017392
ZNF627	0.0167769	0	0.0156282	0	0.0178454	0.0181275	0.0424019	0.00707103	0	0.0237236	0	0	0.00418162	0.024021	0.00923804	0.0602377	0	0.0753186	0.0339592	0.055817	0.0516291	0.0234079	0.0404706	0.033044	0.0125618	0	0.059042	0.0204764	0	0.00648218	0.0390843	0.0108023	0.00832976	0.0122468	0	0.00401668	0.00851257	0	0.0542701	0.0167704	0.0389794	0	0.0591639	0	0	0	0.0329706	0.0234627
ACP5	0	0	0	0	0.00448177	0	0	0	0	0	0	0	0	0	0	0.00100618	0	0	0	0.0020718	0	0.00357489	0	0	0.00512167	0	0	0	0	0	0	0	0	0	0	0	0	0	0	0	0	0	0	0	0	0	0	0
ZNF823	0	0.00554307	0.0213403	0.00175307	0.0122756	0	0	0.0131497	0.0311216	0.0175218	0.0423102	0	0.0471496	0.0213642	0.0165573	0.0110835	0.192181	0.0323136	0.0046956	0.00579966	0	0.0198424	0.00424842	0.0471333	0.00177363	0	0.101673	0.00185781	0.00895198	0	0.00476119	0.0546177	0.035343	0.105214	0.0618693	0.0306631	0.025206	0	0.0280503	0	0	0.0565035	0.0453196	0.0113241	0	0.0117883	0.0232343	0.0260657
ZNF441	0.0192717	0.04839	0.0384604	0.0149836	0	0	0.0296185	0.0147092	0.0135333	0.0100983	0	0.0245697	0.00288319	0.0179036	0.0239312	0.0987063	0.186491	0.0389457	0	0.0118417	0.0212504	0.00822176	0.0384958	0.0347943	0.0407866	0	0	0.000266629	0.0813053	0	0.00375333	0.0360371	0.0204623	0.042498	0.0758049	0.196907	0.000666225	0	0	0	0	0.0607014	0.017209	0.0177775	0	0	0.016769	0.0378463
ZNF491	0	0	0	0.0223779	0.00959673	0	0	0.00625698	0.0316612	0.0172357	0	0.00677533	0.0163503	0.0112931	0.00679095	0	0	0	0.0493404	0.000957671	0	0.00439213	0.00415515	0.0143871	0	0	0	0	0.0278403	0	0.0102401	0	0.0021871	0	0	0.00625513	0.0191853	0	0.00752769	0	0	0	0	0	0	0	0.0122281	0
ZNF440	0.0477521	0.00924254	0.00821648	0.0269968	0.0279733	0.00777336	0	0.0237329	0	0.00846801	0	0.00334506	0	0.00122922	0.0413098	0	0	0.0683235	0.0114394	0.0147731	0.0469992	0.0078654	0.0148465	0.00529661	0.0427462	0	0	0.0283339	0.00926211	0.00840774	0.00458298	0.0425952	0.0181117	0.0114161	0	0.00625513	0.0321144	0	0.0385162	0.0246507	0.0389794	0.0176873	0.0766845	0.0374407	0	0.00698555	0.0268411	0.0380555
ZNF439	0	0.035964	0.0551537	0.0201594	0.0164041	0.21696	0.0400831	0.0179617	0.0118638	0.0162885	0	0.0120215	0.0521356	0.0344282	0.0464032	0.00751128	0	0.031865	0.0401351	0.0210292	0.0916287	0.0173299	0.0862431	0.0107017	0.0392403	0	0.0633643	0.0499169	0.0443932	0.042607	0.0281705	0.0305261	0.0195823	0.0331693	0	0.0293249	0.0190299	0.0133284	0.119234	0.0585289	0	0.0199848	0.000875216	0.0305158	0	0	0.0115996	0.0132986
ZNF69	0	0	0.00325229	0.0240011	0	0	0.0429604	0	0.0243999	0.0167478	0.0291402	0	0.00899787	0.0199672	0.0113547	0.0200471	0.186491	0.0223535	0.0172853	0.0163847	0.0275215	0.0489879	0.033282	0.060646	0.0247719	0	0	0.0346331	0.0455091	0.00507195	0.0332761	0.0214962	0.0462732	0.0509844	0	0.0164803	0.0414303	0.0583455	0.0113705	0	0.113453	0.0161472	0.00100996	0.0245609	0	0.0863269	0.0125228	0.00816162
AC008770.2	0	0	0	0.00839644	0	0.045235	0.0150354	0.000104752	0.0311216	0.00827301	0	0	0	1.60464e-05	0.0114062	0.0301134	0	0	0	0	0	0.00782747	0.0132416	0	0.00757832	0	0	0.00543672	0.0152198	0	0.0101746	0	0.00133687	0	0.0501675	0.0137793	0.00810621	0.0384331	0.0331955	0.02827	0	0	0	0	0	0	0.0224131	0
ZNF763	0	0	0	0	0	0	0	0	0	0.00398488	0	0	0.0416358	0	0.00342627	0	0	0.0325785	0	0	0	0.00531252	0	0	0	0	0	0.00337346	0	0	0.0176822	0	0.00164546	0	0	0.0137793	0.0129319	0	0.0135078	0.0135975	0	0	0	0	0	0	0.00383075	0
ZNF433	0	0	0	0.0329618	0	0	0	0	0	0.00871634	0	0.0106797	0.01741	0.00389102	0.000587621	0	0	0	0	0	0	0.0103982	5.52304e-05	0	0	0	0	0	0.0200733	0.0295869	0.00251725	0	0.0120922	0.00662108	0	0.00727156	1.17646e-05	0	0	0	0	0.0275193	0.000313674	0	0	0	0.000225785	0
AC008770.1	0	0.0565471	0	0	0	0	0	0	0	0	0	0	0	0	0	0	0	0	0	0	0	0.00444002	0	0	0	0	0	0.00253487	0	0	0	0	0	0	0	0	0	0	0	0	0	0	0	0	0	0	0	0
ZNF844	0	0	0.00620033	0	0	0.0464711	0.016677	0.0488677	0.0557681	0.0398634	0	0	0.00497042	0.0130725	0.00403075	0.036449	0.186491	0.0281898	0	0.033455	0	0.0141528	0.000620459	0.0243815	0	0	0	0.0194784	0	0.0214903	0.00667733	0	0.00897655	0.0191276	0	0.0461159	0.00558021	0	0	0	0.139427	0.0435326	0.00737883	0.0422153	0	0	0.00866614	0.00779035
ZNF20	0	0	0	0	0.0122756	0.0127865	0	0.00235487	0	0	0	0.0318609	0.00418162	0	0.0120339	0.00711397	0	0	0	0.000951407	0	0.0132027	0	0	0	0	0	0	0.0284159	0	0.00542821	0	0.000291771	0.00189416	0	0.00771781	0	0	0	0	0	0	0.0393221	0	0.0881033	0	0.00467692	0
ZNF625-ZNF20	0	0	0	0	0	0	0	0	0	0	0	0	0	0	0	0	0	0	0	0	0	0	0	0	0	0	0	0	0	0	0	0	0	0	0	0	0	0	0	0	0	0	0	0	0	0	0	0
ZNF136	0.0954006	0.0425919	0.00840776	0.0272866	0.0402445	0	0.0353302	0.0201556	0.00759534	0.0277542	0	0	0.0572618	0.0105762	0.0519584	0.130553	0	0.0381884	0.0841658	0.0527549	0.032288	0.0208686	0.0133711	0.0608662	0.00606237	0	0	0.0151801	0.0366476	0	0.030187	0.0661568	0.015644	0.0693918	0.0613908	0.122145	0.00526651	0	0.0113705	0.00933916	0.0733739	0	0.10055	0	0.243576	0.0306545	0.0129657	0.0428577
ZNF44	0.148534	0.0340123	0.0721835	0.112592	0.0763652	0.0134578	0.010509	0.0802711	0.00685391	0.0562221	0.112298	0.0546676	0.108896	0.0803247	0.0517458	0.105487	0	0.101624	0.0669862	0.0974979	0.0471145	0.0888894	0.115576	0.0564636	0.0592783	0	0	0.119952	0.0664477	0.17217	0.103325	0.0414905	0.0972737	0.0914813	0.251445	0.160724	0.0555221	0.0912649	0.0672773	0.0472525	0	0.0870522	0.128542	0.0597194	0	0	0.104665	0.0856451
ZNF563	0	0.0027632	0.000323194	0.00634764	0	0	0.0263919	0.015659	0.0983005	0	0	0	0.00577221	0	0.00372146	0	0	0	0.0160693	0.000611262	0	0.00186966	0.0135206	0	0.00849678	0	0	0.0117899	0.00718529	0	0.0172771	0.0212504	0.00434705	0.00334314	0	0	0.0141758	0	0.0658391	0	0	0.0135964	0.0229635	0	0	0	0.00505186	0
ZNF442	0	0.012893	0.00197109	0	0.00672355	0	0	0	0	0.00304805	0	0.0220743	0.0248745	0.00330389	0.0113663	0.0167979	0	0	0.0258444	0	0.0199798	0.026143	0.000210998	0.0149729	0.0208185	0	0	0	0	0	0	0.013761	0.00265623	0.0146938	0	0	0.00130065	0	0	0	0	0.00853007	0.00402558	0	0	0	0.00557639	0.0176423
AC008758.5	0.0628896	0.0142556	0.00333298	0.010558	0.0484616	0.0304149	0	0.0127746	0	0	0	0.054293	0	0	0.0100785	0	0	0.0485477	0	0.0136807	0.0112244	0.00572542	0.0138663	0	0.00582785	0.099798	0	0.0134423	0	0.0747005	0	0.0477909	0	0.0095038	0.0852385	0	0.0212718	0.0473581	0.00831916	0.0361874	0	0	0	0	0	0	0.000820705	0
AC008758.6	0	0.044817	0	0.0342723	0.0305397	0	0	0.00395981	0.00685391	0.00917822	0	0	0.012361	0	0	0.0569452	0	0	0	0.0238002	0	0.00456422	0.0224094	0.0153532	0.00103183	0	0	0.00796725	0.0341753	0	0.0386871	0	0.0417436	0.00699155	0	0.00683694	0.00569499	0	0	0	0.116175	0.0279649	0	0.120744	0	0.00705819	0.00439038	0.00260631
AC008758.1	0	0	0.00810805	0.0253825	0	0	0	0	0	0.00487265	0	0.058295	0	0.00739159	0.0401011	0.0109873	0	0.00669153	0.0422332	0.00374624	0.0366968	0.0104207	0.00941345	0.0114654	0.0281545	0.0254482	0	0	0.0151206	0	0	0.0155901	0	0	0	0.0124863	0.00270384	0.0202218	0	0	0.0429505	0.0155688	0.012712	0	0	0	0.0104485	0
AC010422.6	0.0314281	0	0.0105308	0.00294373	0	0	0	0	0.0118638	0.00816651	0.0757941	0	0	0.00385533	0.00291414	0	0	0.00598086	0.0156098	0.0098002	0	0.000356566	0.00798648	0.0086879	0.0070877	0	0	0	0	0	0.00993985	0.00831546	0.0245015	0.00722374	0	0	0.0218479	0.0951601	0.0280503	0	0	0	0	0	0	0	0	0
ZNF490	0	0.147791	0.00100746	0.0174095	0.109105	0.0514562	0.0308509	0.015011	0.0240669	0.0349532	0.0162945	0.0290047	0.0124957	0.0110956	0.0324367	0.00100618	0	0.0570952	0	0.0125626	0.0275215	0.0225216	0.0239359	0.0874662	0.031193	0	0	0.0307024	0.0579542	0.0398925	0.0288066	0.0518179	0.00830372	0.0694525	0	0.00727156	0.0214587	0	0.00106057	0.0660421	0.130862	0.00438462	0.00889847	0	0	0.129953	0.0264897	0
ZNF791	0.0848299	0.0407243	0.0371864	0.0748817	0.019911	0.126693	0.0510039	0.0559774	0	0.0247055	0.0139392	0.188852	0.0657017	0.0585283	0.0498134	0.0720471	0.192181	0.109991	0.0436838	0.0465447	0.106492	0.0501124	0.0725828	0.0180347	0.0461577	0.0762034	0	0.0428577	0.106763	0	0.0935047	0.0457272	0.0281159	0.0643539	0.0183744	0.0433738	0.0741432	0.0593323	0.0799592	0.109775	0.0247691	0.0627502	0.0935657	0.0692394	0.29686	0.00852783	0.0469943	0.0863366
AC010422.3	0	0	0	0	0	0	0	0	0	0	0	0	0	0	0	0	0	0	0	0	0	0	0	0	0.0133316	0	0	0.00537445	0.00926211	0	0.00251725	0	0	0.00913497	0	0	0	0	0	0	0	0.0397016	0	0	0	0	0.000618549	0
MAN2B1	0	0	0.0215096	0.0184636	0	0	0	0.00590569	0	0.0204511	0	0	0	0.00418641	0.00413098	0.0204322	0	0.00603452	0.00665559	0.0155067	0.0289691	0.0163584	0.0212828	0	0.00728508	0	0	0.00456405	0.0260625	0.0359107	0.0234163	0	0.000860927	0	0.177535	0	0.00485654	0	0.00106057	0	0	0.0123377	0.0153848	0	0.119955	0	0.0172342	0
AC010422.5	0	0	0	0	0	0	0	0	0	0	0	0	0	0.00105728	0	0	0	0	0	0	0	0	0	0	0	0	0	0	0	0	0	0	0	0	0	0	0	0	0	0	0	0	0	0	0	0	0	0
WDR83	0	0	0	0	0.00245103	0.045235	0.0331785	0	0.0341011	0	0.0139392	0	0.0339523	0.015698	0.00762562	0.0247796	0	0.0185247	0.0452413	0.0307824	0.0170626	0.00443711	0.000262298	0	0.00240958	0	0.147969	0.0261114	0.015784	0.0124053	0	0.00873227	0.0238545	0.00874349	0	0	0.019425	0.0225749	0.0803047	0	0	0	0.0186351	0.0490483	0	0	0.000820705	0
WDR83OS	0	0	0	0	0	0	0	0	0.00616599	0	0	0	0	0	0	0	0	0	0	0	0	0	0.000252051	0.00591978	0	0	0	0	0	0	0	0	0	0	0	0	0	0	0	0	0	0	0	0	0	0	0	0
DHPS	0.0204272	0.0502626	0.0336816	0.0859258	0.0519362	0.0513617	0.0216601	0.013072	0.0210132	0.00548082	0.0144309	0.0463096	0.0338367	0.0115684	0.0455517	0.0174701	0	0.0316325	0.0147757	0.0161967	0.0399682	0.0158692	0.0259687	0	0.0566377	0	0	0.0241678	0.0302277	0	0.0213526	0.0237998	0.0345292	0.0162707	0	0	0.048508	0.0709486	0.0293811	0.0522403	0.0404554	0.0102784	0.00129321	0	0.139751	0	0.0159371	0.00757648
FBXW9	0	0	0	0.0109159	0	0	0.00995936	0.0120884	0	0	0	0	0	0	0.0114205	0.0125233	0	0	0	0	0	0	0	0	0	0	0	0.0116972	0.00718529	0	0.00849828	0.0108677	0.0147223	0	0.0928062	0	0.000730071	0	0	0	0	0.0082923	0	0	0	0	0	0
TNPO2	0.146839	0	0.0275549	0.00277342	0.0246884	0.0304149	0.00636643	0.109105	0.0653361	0.0542412	0.0251571	0.0279709	0.12288	0.0680991	0.0383081	0.0843216	0.0839589	0.0174776	0.0289849	0.0750823	0.116594	0.0364818	0.0523058	0.0414965	0.0350506	0.131927	0	0.0379051	0.118284	0.0455592	0.115841	0.0469609	0.0396683	0.038606	0.158643	0.0165204	0.0884439	0	0.0370704	0.0845868	0	0.0527362	0.00441522	0.0779956	0	0.0446281	0.0313179	0.0625186
TRIR	0.109309	0.0313365	0.122555	0.0508235	0.0811061	0.173919	0.110991	0.0950917	0.0292441	0.0267216	0.0153234	0.0454025	0.0256232	0.126365	0.0792481	0.0782919	0	0.174176	0.107705	0.0241825	0.0667911	0.0302568	0.0365588	0.100385	0.0749217	0.279124	0.0997288	0.0591757	0.0794224	0.0558202	0.0418865	0.0779037	0.0843124	0.0451671	0	0.00362388	0.140159	0.114841	0.182448	0.069546	0.0247691	0.0591931	0.142412	0	0.0477056	0.117261	0.0214949	0.0813171
BEST2	0	0	0	0	0	0	0	0	0	0	0	0	0	0	0	0	0	0	0	0	0	0	0	0	0	0.0254482	0	0	0	0	0	0	0	0	0	0	0	0	0	0	0	0	0	0	0	0	0	0
HOOK2	0.0314281	0.136594	0.0236993	0.0556765	0.131845	0.0154714	0.064648	0.0567094	0.0395069	0.0275353	0.0523129	0.0338804	0.0379891	0.055254	0.0585629	0.101216	0	0.113413	0.0611624	0.0208811	0.0697784	0.0171539	0.0309786	0.0337124	0.0488556	0	0	0.0478544	0.0236658	0.0753346	0.0434283	0.0260104	0.0444464	0.0590331	0.0613908	0.0184703	0.0922018	0.0382173	0.122849	0.0665485	0.0239143	0.0700582	0.0169571	0.0451091	0.125331	0.0743905	0.0706949	0.0195159
JUNB	0.00950972	0.376538	0.204024	0.106147	0.232837	0	0.126581	0.17637	0.0210132	0.100369	0.42898	0.0744339	0.171551	0.789613	0.332959	0.147842	0.100086	0.142042	0.041488	0.0925661	0.0321416	0.235083	0.054773	0.116606	0.594633	0.356067	0.059042	0.138621	0.050696	0.0748811	0.187262	0.173456	0.370498	0.384577	0.11086	0.106739	0.527721	0.17208	0.195778	0.0878228	0	0.221624	0.170064	0.0548829	0.663345	0.491214	0.0561693	0.126874
THSD8	0	0	0	0	0	0	0	0	0.0372111	0	0.0139392	0	0	0	0	0	0	0.0194993	0	0	0	0	0	0	0	0	0	0.00133761	0	0	0.00381991	0.0108677	0	0	0	0	0.00234997	0	0	0	0	0	0	0	0	0	0	0
RNASEH2A	0	0	0.00027603	0.0070091	0	0	0	0	0	0	0	0	0	0.00219287	0	0	0	0	0	0	0	0	0	0	0	0	0	0.000159951	0	0	0	0	0	0	0	0	0	0	0	0	0	0	0	0	0	0	0	0
MAST1	0.0205054	0.0202525	0.0356208	0.0298896	0.0466279	0.0391231	0.0209608	0.0954344	0.0425335	0.00654663	0	0	0.0115953	0.0245405	0.00766142	0	0	0.0224701	0.0516748	0.0045666	0.0112244	0.0242894	0.0161452	0.0204916	0.0601341	0	0	0.017958	0	0.02211	0.0457542	0.0942024	0.0793892	0.00115256	0	0	0.0157242	0.0852412	0.00664468	0	0	0.0196801	0.00183435	0.101702	0	0	0.0410793	0.036502
DNASE2	0	0	0.00802523	0.025856	0	0	0	0	0	0.0173856	0	0.0854479	0	0.00264708	0.00163127	0.00335998	0	0	0.0147958	0	0.0199798	0.00364963	0.00245355	0.0281215	0.0263336	0	0	0.0108303	0.0644577	0	0.00674574	0	0.00140015	0.0165509	0	0	0.00917159	0	0	0	0	0.00275651	0	0	0	0	0.00695484	0
KLF1	0	0	0	0	0	0	0	0	0	0	0	0	0	0	0	0	0	0.0160706	0	0	0	0	0	0	0	0	0	0	0	0	0	0	0	0	0	0	0	0	0	0	0	0	0	0	0	0	0	0
GCDH	0.0201037	0	0.0569885	0.0173249	0.0217146	0	0.0261272	0.00761475	0.01301	0.0239531	0	0.0303922	0.00905776	0.0136284	0.0385245	0	0	0.0669191	0.0303079	0.0375538	0.0162639	0.0101367	0.0277693	0.0110124	0.0526022	0	0.0633643	0.00627632	0.0133095	0	0.0323254	0.0317064	0.0313003	0.0081953	0	0	0.0100882	0	0	0	0.139427	0.0201072	0.0195459	0	0	0.00626446	0.0170985	0.0259458
SYCE2	0.0201037	0	0	0	0	0	0.0150354	0.000104752	0	0	0	0	0	0	0	0	0	0	0	0	0	0	0	0	0.00687902	0	0	0.0033593	0	0	0.000160328	0	0.00457209	0	0	0	0	0	0	0	0	0.0129233	0.00781212	0	0	0	0.00415755	0
FARSA	0.0350188	0.018825	0.0592129	0.0279308	0.00448177	0.0800221	0.0330374	0.0475753	0	0.00985027	0	0.0217459	0.0113721	0.0342109	0.0146696	0.0196878	0.0839589	0.0388453	0.0423633	0.00854796	0.0441777	0.0336309	0.0273679	0.0388474	0.0584096	0	0	0.0147261	0	0.0482226	0.0840101	0.0450448	0.0205102	0.00218388	0	0	0.0171927	0.0322991	0.0208837	0.011486	0.0429505	0.042153	0.0481672	0.102479	0.0266938	0	0.000465695	0.0835317
CALR	0.0295304	0.0356325	0.109325	0.100109	0.0671685	0.0464711	0.193516	0.11842	0.196586	0.0330877	0.0110487	0.016122	0.0299636	0.13563	0.108028	0.0853674	0.256217	0.157924	0.137656	0.0844584	0.178125	0.0539185	0.112537	0.0504911	0.146682	0	0	0.0612712	0.0410575	0.0583852	0.0912522	0.15875	0.128367	0.104476	0.0598183	0.049696	0.1204	0.0694034	0.271113	0.0493615	0.142919	0.0270905	0.0856573	0.0742189	0.350588	0.0181528	0.0194858	0.127044
RAD23A	0.052908	0.0257542	0.0864461	0.0496281	0.0369847	0.0949152	0.047914	0.0512904	0.0544398	0.030657	0.0499077	0.0247626	0.0739248	0.0539997	0.0656512	0.00922479	0	0.14776	0.00984529	0.0366847	0.0179057	0.0341042	0.0974193	0	0.11593	0.0455553	0	0.0577039	0.093178	0.0661501	0.0872519	0.126281	0.0850981	0.0391575	0.0402954	0.00946501	0.0956446	0.0133284	0.101614	0.0666012	0.0429505	0.0162654	0.0661426	0.172936	0	0.0428249	0.0287291	0.057179
GADD45GIP1	0.0630426	0.115256	0.0292502	0.0401278	0.0448225	0.00777336	0.0614801	0.0389605	0.0694285	0.00501058	0.0139392	0.0659051	0.0386345	0.0977098	0.071123	0.102727	0	0.0650842	0.0590543	0.0651949	0.0370662	0.0471461	0.0113778	0.0086879	0.0979916	0	0.0633643	0.0384769	0.0978455	0.0438866	0.108467	0.0595651	0.087488	0.106594	0.0928062	0.0509137	0.144258	0.0543562	0.108094	0.0839239	0.166031	0.0508275	0.0693419	0.0309885	0	0.00626446	0.0256694	0.127808
DAND5	0	0	0	0	0	0	0	0	0	0	0	0	0	0.00249655	0	0	0	0	0	0	0	0	0	0	0	0	0	0.000159951	0	0	0	0	0	0	0	0	0	0.0133284	0	0	0	0	0	0	0	0	0	0
NFIX	0.0222418	0.0539898	0.0162016	0.0816543	0.0395062	0.0808049	0.0779031	0.0327226	0.0650931	0.0353832	0.0901261	0.0491513	0.0623818	0.108733	0.108253	0.0557617	0	0.120722	0.0544009	0.0704868	0.0310396	0.0283221	0.0773773	0.0986335	0.104055	0.126619	0.124588	0.0846213	0.0574197	0.121714	0.128782	0.0338265	0.119271	0.047814	0.164448	0.0985491	0.160856	0.0467824	0.077434	0.0985238	0.108184	0.0297102	0.0402988	0.0962507	0.0502551	0.0905004	0.0555551	0.055625
LYL1	0	0.035964	0.00333298	0	0.0332334	0.03822	0.00430599	0.00346929	0.0199362	0	0	0	0.0297987	0	0.0230676	0	0.100086	0.0254091	0.0359568	0.020169	0	0.00979221	0	0.0086879	0.00695916	0	0	0.0152943	0.0143164	0	0.0182034	0.00241614	0.000661887	0.00611037	0	0	0.0119432	0	0	0.0306505	0	0.00788684	0.00183435	0	0	0.0109266	0.0051534	0.00273124
TRMT1	0.00622634	0.0203049	0.0416582	0	0.00572042	0	0.0976549	0.0512592	0.0647331	0.00142503	0	0.0245697	0.00446242	0.000351153	0.00200644	0.0533716	0	0	0	0.00177043	0	0.00736053	0.00206843	0	0	0	0	0.0389611	0.00997284	0.0297666	0.0258611	0.0475716	0.0318592	0.038123	0.0618693	0.0344109	0.0210451	0	0.127722	0	0	0.0280647	0.0632136	0	0	0	0.027747	0.0851265
NACC1	0.0183232	0	0.00903485	0.0659016	0.00448177	0.0951456	0.0440422	0.0100851	0.0311216	0.00809407	0	0.0122323	0.0183006	0.0459701	0.0056756	0.0357154	0	0.0389955	0.031788	0.0045666	0	0.0175733	0.00647652	0	0.0168368	0	0	0.0201914	0	0	0.0161119	0.0182991	0.0315428	0.00760659	0	0.0278942	0.0223865	0	0.0309318	0.0592505	0	0.00746218	0.00882157	0	0	0.0162926	0.0103239	0.0682953
STX10	0	0.0142556	0.0104975	0.0467701	0	0.045235	0.0139677	0.0321445	0.0243999	0.00366985	0.0144309	0	0.0431681	0.00402825	0.0287532	0.00807922	0	0.00129805	0.0925921	0.000169	0	0.0110164	0.008551	0.0135071	0.060528	0	0.0997288	0.00646394	0	0	0.0443116	0.0155558	0.0349607	0	0	0	0.0302254	0	0.0198579	0.0181759	0	0.0125456	0.00765234	0	0	0	0.0216815	0.0157085
IER2	0.0654938	0.00428135	0.0754248	0.0254042	0.25305	0.0708207	0.0500686	0.0182576	0.0933656	0.046929	0.150678	0.062686	0.132623	0.0633019	0.0438411	0.108788	0	0.109013	0.104807	0.0595918	0.0654304	0.045721	0.015971	0.148481	0.168106	0.137876	0.111353	0.0489917	0.0618621	0.100037	0.0908172	0.0351272	0.108929	0.0909523	0.108205	0.193172	0.144616	0.19111	0.187274	0.118738	0	0.0552615	0.0732458	0.0113241	0	0.0491958	0.0618393	0.0957853
CACNA1A	0.128597	0.120131	0.10872	0.142416	0.0928781	0	0.171774	0.0530316	0.211274	0.086247	0.185437	0.0943009	0.088793	0.102441	0.124897	0.0381468	0	0.160212	0.0586415	0.203174	0.016599	0.0570928	0.178083	0.0292804	0.15972	0.0266131	0	0.294703	0.10937	0.0634555	0.103238	0.0803842	0.120514	0.0367594	0	0.182817	0.147825	0.203682	0.0943841	0.0853071	0	0.0429127	0.150666	0.117764	0	0.0597941	0.17515	0.104716
CCDC130	0.116308	0.0126253	0.0306898	0.0523472	0.0272232	0.0140233	0.0866372	0.0437026	0.0957237	0.0615151	0	0.0120215	0.0361517	0.0409622	0.0648566	0.0101641	0.0839589	0.0428165	0.0826055	0.0425549	0.0409753	0.0517929	0.108214	0.0362943	0.0166384	0	0	0.0425273	0.00815397	0.0344425	0.0343153	0.0805405	0.0248532	0.0140474	0.10363	0.0316492	0.0362159	0.0604417	0	0	0.0996858	0.0358768	0.00176156	0.0430773	0.00946215	0.104029	0.0390175	0.0382977
MRI1	0	0.0130626	0.00100746	0.0269691	0	0.0181275	0.0500459	0.0517957	0.0178965	0.00698452	0.0421682	0.0571486	0.0429775	0.0188059	0.0509746	0.108548	0	0.0671501	0.023167	0.0216505	0.110153	0.0365165	0.0228914	0.0286546	0.0145662	0.131927	0.059042	0.041674	0.0511334	0	0.0467883	0.0497908	0.0213985	0.0578929	0	0.00625513	0.0143274	0.0316224	0	0	0.0588935	0.0525473	0.0618362	0.00529337	0	0.0162926	0.0583068	0.0274102
C19orf53	0.0483898	0.0644865	0.0481972	0.0507258	0.0689468	0.0470986	0.0883005	0.0548956	0.0470796	0	0.235934	0.0710408	0.106761	0.0317532	0.0572424	0.070978	0	0.0783303	0.0595412	0.0579563	0	0.0407423	0.0255722	0	0.0621085	0	0.101673	0.0891625	0.0606067	0.0292867	0.123228	0.0188344	0.0805009	0.0323899	0.0928062	0.0626645	0.0815195	0.120161	0.0179828	0.0306224	0.135228	0.00411025	0.0928976	0	0.117833	0.0263202	0.00880765	0.059078
ZSWIM4	0	0	0.0127713	0	0.00448177	0	0.0489804	0.0384504	0.0235598	0.0194248	0	0.0220743	0	0.00748221	0.0281854	0.0352472	0.262561	0	0	0.0209127	0.0653576	0.017751	0.0364244	0	0.00946662	0	0	0.0113162	0.119773	0	0.00807717	0.0199753	0.0105315	0.0208416	0	0	0.0227982	0.0888156	0	0.101665	0	0.0125805	0.0412286	0	0	0.0259488	0.023837	0.0696699
NANOS3	0	0	0	0	0	0	0	0.00235487	0	0	0	0	0.013214	0.0134525	0.0294698	0	0	0	0.0194335	0.0043677	0	0	0	0	0.00686333	0	0	0.0151769	0	0	0	0.0046252	0.00863855	0.00522694	0	0	0.0101657	0	0	0	0	0.0275193	0	0	0	0	4.93187e-05	0
C19orf57	0	0.0027632	0.00815087	0	0.0178505	0	0	0	0	0.00722123	0	0	0	0	0	0	0	0	0	0	0	0.00216145	0.02279	0.00529661	0	0	0	0.0145801	0	0	0.00381991	0	0	0	0	0	0.00391715	0.035555	0.0803047	0	0	0	0.0194158	0	0.106679	0	0	0
CC2D1A	0.0222418	0.0104003	0.011627	0.0314054	0.0118615	0.0715899	0.0466238	0.0510874	0.103211	0.0294549	0.0436081	0.0578031	0.0744006	0.0457427	0.0822444	0.0380367	0.288478	0.0868869	0.0806974	0.0498595	0	0.0149085	0.000212485	0.014759	0.0236699	0.0266131	0	0.0404671	0.0662291	0.0386815	0.0337159	0.0669947	0.110595	0.014481	0.11304	0.0851171	0.0920197	0.028081	0.0331955	0.0473706	0.0661101	0.0934076	0.0058725	0.135482	0.164133	0.0235314	0.0315286	0.0333612
PODNL1	0	0	0	0	0	0	0	0	0.00616599	0	0.0110487	0	0	0	0	0	0	0	0	0	0	0.00444002	0	0	0	0	0	0.00692136	0	0	0	0.0120092	0	0.0110881	0	0	0	0	0	0	0	0	0	0.0128187	0	0.00292154	0.000640676	0
DCAF15	0.0191399	0.0125657	0.00553386	0.0117512	0	0.0369776	0.019223	0.016117	0	0.0151471	0	0.0220743	0.0122861	0.015459	0.0134981	0.0568146	0	0.0907709	0.0346707	0.0934944	0.0278583	0.0200704	0.00204172	0.0167883	0.000707876	0.131927	0	0.0205391	0.0707319	0.0457086	0.0206633	0.032414	0.0203118	0.0240606	0	0	0.0127941	0	0.019227	0	0	0.0146189	0.0221758	0.112885	0.09108	0	0.0134034	0.00273124
RFX1	0.0183232	0.018825	0.0202599	0.0217749	0.0147711	0.0873933	0.0232046	0.0239136	0.0483908	0.0421662	0.0162945	0.00621956	0.0172734	0.0323717	0.0157942	0.0420131	0	0	0	0.0461758	0.016599	0.0126116	0.0803669	0.040715	0.0100855	0	0	0.0209348	0.0241957	0.044431	0.0452358	0.0186364	0.057426	0.0501927	0.181555	0	0.0378977	0	0.00106057	0	0	0.0058218	0.0402378	0	0	0	0.0667872	0.0364868
IL27RA	0.0312939	0.00428135	0.0191739	0.009245	0.00959673	0	0.053152	0.00997358	0	0.0495364	0.0234367	0	0.00456666	0.0213536	0.0114062	0.0429222	0	0.00129805	0	0.00499839	0	0.0223152	0.00122651	0.0110124	0.0123541	0	0.0782476	0.010061	0.0152198	0.0652662	0.00411426	0	0.0150254	0	0	0	0.0179491	0	0.0629683	0	0	0.00476063	0	0	0	0	0.00591433	0.0443434
PALM3	0	0	0	0	0	0	0	0	0	0	0	0	0	0	0	0	0	0	0	0	0	0	0	0	0	0	0	0	0	0	0.00630581	0	0	0	0	0	0.00605972	0	0	0	0	0	0	0	0	0	0	0
MISP3	0.0183232	0	0.00490233	0	0	0.0140233	0.00946916	0.0227528	0	0.00540171	0	0	0	0	0.00200644	0.111557	0	0.00598086	0	0.0588806	0	0	0	0	0.00199802	0	0	0.0132677	0.015784	0.00747286	0.00925476	0.0611813	0.00174659	0.00391763	0	0	0.00386299	0	0	0	0	0.0198574	0.0193003	0.0504766	0	0	0	0.0083351
C19orf67	0	0	0	0	0	0	0	0	0	0	0	0	0	0	0	0	0	0	0	0	0	0	0	0	0	0	0	0	0	0	0	0	0	0	0	0	0	0	0	0	0	0	0	0	0	0	0.0263491	0
SAMD1	0.00476834	0	0.00620033	0.0214279	0.0364786	0	0.134594	0.0142131	0.0199362	0	0	0	0.0259817	0.0125329	0.01296	0.0857727	0	0.0233786	0.0417511	0.04212	0.0686434	0.0239019	0.00772392	0	0.0214759	0	0.219605	0.0233277	0	0.0660486	0.0200767	0.0286964	0.0213544	0.0653515	0	0	0.0630406	0.0951601	0	0.0286374	0.0677363	0.0134581	0.0213965	0	0.164133	0	0.0497614	0.0117471
PRKACA	0.0183232	0.160461	0.0710717	0.0686445	0.0436125	0.0968402	0.0634918	0.0690615	0.148947	0.030159	0.0296988	0.0399968	0.0454844	0.0469985	0.0461367	0.0242603	0.0839589	0.0683972	0.0396997	0.0214281	0.12606	0.0299378	0.0968272	0.0305026	0.0774417	0	0	0.0667308	0.0373119	0.0905564	0.0586732	0.0439262	0.0253745	0.0209464	0	0.0366491	0.0474542	0.0225749	0.123975	0.0462526	0.0996858	0.0613212	0.067725	0.0647639	0	0.25632	0.0216302	0.0376609
ASF1B	0	0	0	0	0	0	0.0325975	0	0	0	0	0	0	0	0.0149557	0	0	0	0	0	0	0	0	0	0.00145148	0	0	0	0	0	0	0	0	0.00777121	0	0	0.00117579	0	0	0	0	0	0	0	0	0	0	0
ADGRL1	0.0312939	0.0167588	0.012694	0.016231	0.0890853	0.0478671	0.0661737	0.0789542	0.0635374	0.0395061	0.0547351	0.045187	0.0706336	0.0441839	0.0674175	0.0301036	0.187607	0.0902456	0.0454384	0.0770907	0.0207884	0.0123405	0.145392	0.111701	0.0323581	0.191339	0	0.0872991	0.0483065	0.0907901	0.0547786	0.0579306	0.0927355	0.0168749	0	0	0.0538891	0.0478808	0.0495239	0.0804964	0.0581489	0.0160768	0.135569	0	0	0.00698555	0.0353921	0.136445
ADGRE5	0.0568763	0.0630708	0.091873	0.0149713	0.0111282	0.0505673	0.0179886	0.0694542	0.00105171	0.0218182	0.0980299	0	0.119918	0.117057	0.0324558	0.0631066	0	0	0.0114394	0.0354395	0.0590778	0.0762606	0.0711028	0.0720905	0.0634577	0	0	0.00744251	0.0196006	0.0623484	0.0440508	0.0351812	0.0645062	0.0114161	0	0.13822	0.00929662	0.10301	0.239488	0.254831	0.102863	0	0.0235362	0.0245609	0	0.0166637	0.0349072	0.0739931
DDX39A	0	0	0.00710961	0.00139795	0	0.0376557	0.0605984	0.0409632	0.0280039	0.0242099	0	0	0	0.0371892	0.0143197	0.0109873	0	0.0178432	0	0.002507	0.0199967	0.00805723	0.045167	0	0.0100461	0	0.0782476	0	0.0108296	0	0.0357923	0.00117814	0.0289879	0.00936008	0	0.0557108	0.0396586	0	0.107013	0.0312568	0	0	0.00176156	0	0	0	0.00424431	0.0335446
PKN1	0.0369769	0.102192	0.129822	0.0717792	0.11819	0	0.102246	0.0910666	0.148437	0.0700945	0	0.093028	0.0961146	0.0779382	0.0817864	0.103905	0.230955	0.072012	0.1548	0.173796	0.0551298	0.074328	0.0657954	0.115805	0.0886262	0.0740847	0.14864	0.0367135	0.0502457	0.0233663	0.143684	0.124952	0.0756837	0.0564526	0.0758049	0.177869	0.136654	0.244802	0.175135	0.0967049	0	0.0125252	0.13974	0	0	0.146587	0.0637902	0.0820905
PTGER1	0	0	0	0	0.003407	0.0140233	0	0.00244052	0	0	0	0	0	0	0	0	0	0	0	0.00162481	0	0.0367297	0	0	0	0	0	0.0185068	0.0180889	0	0.00881521	0.0217501	0.00305704	0.00618254	0	0	0.00928358	0	0	0	0	0.0177492	0.0369233	0	0.0291392	0	0	0
GIPC1	0.18943	0.0271337	0.0285344	0.0824159	0.0577722	0.032958	0.0392068	0.0885802	0.0818467	0.0486093	0.0423557	0.0244646	0.037631	0.0391497	0.0816987	0.0831072	0.120626	0.0870202	0.0983971	0.145216	0.0925344	0.0418714	0.0658726	0.0506506	0.0236172	0	0.063585	0.0690051	0.0536949	0.0110769	0.0591481	0.0585378	0.0863598	0.11521	0.0928062	0.0073088	0.0655426	0.0605024	0.0977704	0.0658743	0.0389794	0.00705787	0.021004	0.054915	0.0764644	0.0460236	0.0248663	0.0271602
DNAJB1	0.0476235	0	0.00771156	0.0589868	0.0925355	0.119297	0.716777	0.0679711	0.0255531	0.031121	0.38172	0.236298	0.076806	0.0105022	0.0243395	0.0138968	0	0	0.0114394	0.0570099	0.0874917	0.0316641	0.032707	0.0298702	0.0369998	0.122034	0.213374	0.0816304	0.0342845	0.0254169	0.018513	0.00241614	0.0338353	0.0520743	0.16366	0.0766001	0.0585231	0.0272499	0.00106057	0.05636	0.0389794	0	0.0132216	0.371111	0.203116	0.0456646	0.00100498	0.2547
TECR	0.0918199	0.186614	0.054739	0.0734691	0.0436215	0.241032	0.0672166	0.201073	0.0952743	0.0642157	0.0868423	0.0269074	0.157373	0.0557872	0.0722094	0.112532	0	0.0698499	0.0885108	0.0903439	0.100101	0.0410622	0.0290774	0.0594426	0.0676481	0	0.101673	0.062126	0.0934379	0.155015	0.129032	0.0673442	0.163841	0.0918292	0.12194	0	0.122822	0.193944	0.128727	0.129305	0.0239143	0.0436626	0.133329	0.124845	0.285559	0.0863285	0.0429452	0.0497893
NDUFB7	0	0.126891	0.111142	0.0530955	0.0612127	0.125766	0.0477828	0.0562207	0.145002	0.0134904	0.0318854	0	0.0649804	0.154491	0.119571	0.068166	0	0.158525	0.0647964	0.0308984	0.109929	0.0475726	0.0491226	0	0.107243	0.184759	0	0.0501383	0.0577676	0.12184	0.0860577	0.01821	0.054725	0.169492	0.0936157	0.045303	0.140573	0	0.11467	0.0399838	0	0.0534796	0.0627053	0.0704077	0.00946215	0.0110285	0.032809	0.042919
CLEC17A	0	0	0.00532917	0	0	0	0	0	0	0	0	0	0	0	0	0.0110835	0	0	0.0194335	0	0	0	0	0	0	0	0	0	0	0	0	0	0	0	0	0	0	0	0	0	0	0	0	0	0	0	0	0
ADGRE3	0	0	0.0212833	0	0.003407	0.0414994	0	0.000104752	0	0.00706874	0	0	0.00446242	0.0210246	0.0300731	0.0219223	0	0.0455254	0.0108578	0.00852815	0	0.0158305	0.0281668	0	0.0254267	0	0	0	0.034262	0	0.00982845	0.0120092	0.0171065	0.0302287	0	0	0.0050514	0.0463756	0	0	0	0	0.00176156	0.0305158	0	0	0.00275556	0.00253755
ZNF333	0.0932614	0.136121	0.0308264	0.022243	0.0577283	0	0.0662551	0.0441569	0.0641374	0.0144336	0	0	0.0189359	0.0213683	0.052683	0.0286306	0	0.0340038	0.0645198	0.0299028	0.137058	0.0503886	0.0755959	0.064841	0.00486186	0	0	0.0246857	0.0336178	0	0.0267114	0.00850176	0.0341829	0.00834308	0	0.00625513	0.0187764	0.0147328	0.0682636	0.0316247	0	0.0478583	0.0604826	0	0	0.0167307	0.0152508	0.0434786
ADGRE2	0	0	0.021044	0	0.00448177	0	0.0249491	0.0629794	0	0.0128653	0	0	0.0152883	0.0100019	0.0209292	0.0828411	0.186491	0.0322713	0	0.000169	0.0112244	0.100652	0.024611	0.0176264	0.0312294	0	0	0.00944497	0.0278403	0.00507195	0.0126757	0.118444	0.0456056	0.0304292	0.253315	0.0405295	0.0136547	0.0430345	0.0162677	0.0529405	0.0560573	0	0.157499	0	0	0.0783631	0	0.151951
OR7C1	0	0.0854429	0	0	0.0230412	0.097474	0	0.0203133	0.0240669	0.0536175	0.0144309	0.00677533	0.0136994	0.00860712	0.0343305	0.0492327	0	0.0412073	0.0234176	0.0259522	0.024229	0	0.026023	0.0879823	0	0	0	0.00791089	0	0	0.0132532	0	0.00579374	0	0	0.0184703	0.0377848	0	0	0	0.0247691	0	0.0153848	0.0197535	0	0.00698555	0.026908	0.00451254
OR7A10	0	0	0	0	0	0	0	0	0	0	0	0	0	0	0	0	0	0	0	0	0	0	0	0	0	0	0	0	0	0	0	0	0	0	0	0	0	0	0	0	0	0	0	0	0	0	0	0
OR7A17	0	0	0	0	0	0	0	0	0	0	0	0	0	0	0	0	0	0	0	0	0	0	0	0	0	0	0	0	0	0	0	0	0	0	0	0	0	0	0	0	0	0	0	0	0	0	0	0.00253755
SLC1A6	0.00476834	0.0725293	0.0212066	0.0127673	0	0.0623688	0	0.00297151	0	0.00658727	0	0	0	0.0057118	0	0	0	0	0	0.000555796	0	0	0	0.0114654	0.00663291	0	0	0	0	0.00840774	0.00123871	0	0.0106693	0	0.0183744	0.00771781	0.00808136	0	0	0.0179335	0	0	0	0	0	0	0.00809174	0
CCDC105	0	0	0	0	0	0	0	0	0	0	0	0.0106797	0	0	0	0	0	0.00598086	0	0	0	0	0	0	0	0	0	0	0	0	0	0	0	0	0	0	0	0	0	0	0	0	0	0	0	0	0	0
CASP14	0	0	0	0	0	0	0	0	0	0	0	0	0	0	0	0	0	0	0	0	0	0	0	0	0	0	0	0	0	0	0	0	0	0	0	0	0	0	0	0	0	0	0	0	0	0	0.0145008	0
OR1I1	0	0	0	0	0	0	0	0	0	0	0	0	0	0	0	0	0	0	0	0	0	0	0	0	0	0	0	0	0	0	0	0	0	0	0	0	0	0	0	0	0	0	0	0	0	0	0	0
SYDE1	0.0167769	0.014599	0.00256627	0.00665734	0.0366526	0.0246462	0.0384736	0.0505028	0.0955034	0.0399143	0.0158054	0.0106797	0.0432639	0.023209	0.029155	0.0463451	0	0.011316	0.0474247	0.0537556	0.115409	0.022808	0.00759376	0.00775278	0.0782335	0.100174	0	0.00494565	0.0331047	0.0352566	0.0709231	0.0326026	0.00809542	0.0111552	0.0758049	0	0.0482909	0.0202218	0.017805	0.0567423	0	0.00126895	0.010532	0.0905372	0	0.0722989	0.00949733	0.0251751
ILVBL	0.0927573	0	0	0.0121289	0	0	0.00252846	0.0178307	0.00685391	0.0223207	0	0	0.00577221	0.0218041	0.00422897	0.0260148	0	0.0320521	0.0372578	0.014865	0	0.00522262	0.0155313	0.0179864	0.0278118	0	0	0.0371558	0.00105098	0	0.0279097	0.0292586	0.0205211	0.00754877	0.0402954	0	0.0156401	0	0.0530639	0.0179335	0.0567874	0.00387619	0.00886888	0.0228996	0	0	0.00248451	0.0131753
NOTCH3	0.0476235	0.532854	0.198637	0.0958637	0.252204	0.378097	0.142215	0.188373	0.342988	0.41945	0.25837	0.171614	0.508488	0.288208	0.429042	0.633301	0.601419	0.233445	0.310915	0.526575	0.532884	0.143411	0.17298	0.291753	0.382268	0.618696	0.530654	0.259282	0.243464	0.30403	0.30573	0.287493	0.193158	0.168928	0.523817	0.149737	0.369663	0.580676	0.488026	0.153476	0.256459	0.115753	0.259509	0.307102	0.361756	0.264792	0.285974	0.187229
EPHX3	0	0.0468164	0	0.00807793	0	0.0435114	0	0	0	0.00374078	0	0	0	0	0.00320959	0	0	0	0	0.00452411	0	0	5.52304e-05	0	0	0	0	0	0	0	0	0.000325588	0	0	0	0	0.00918943	0	0	0	0	0	0	0	0	0	4.93187e-05	0
BRD4	0.125503	0.126342	0.191715	0.18161	0.125527	0.114307	0.145251	0.165459	0.228611	0.131197	0.141891	0.13663	0.252678	0.130832	0.176567	0.268621	0.122707	0.147709	0.114062	0.204417	0.187575	0.179331	0.105477	0.193556	0.144225	0.212125	0.115408	0.161125	0.220059	0.142578	0.189786	0.140227	0.25618	0.186687	0.156162	0.126999	0.18891	0.216336	0.260565	0.174911	0.300745	0.121268	0.214842	0.1291	0.384453	0.144849	0.0946272	0.229364
AKAP8	0.00537416	0.0741263	0.0320776	0.0835143	0.102496	0	0.0116278	0.0611749	0.0502915	0.0141867	0.0990598	0.0327742	0.0580083	0.101573	0.0146431	0.0582657	0.122707	0	0.0171112	0.0884896	0.0205646	0.0133597	0.125276	0.0247732	0.0242567	0.0477323	0.0633643	0.0473782	0	0.0760272	0.0468129	0.0734789	0.0268568	0.0818641	0.152083	0.0854885	0.093025	0.0881285	0.077877	0.139709	0.109638	0.105672	0.0678636	0	0.0266938	0.0129635	0.0290539	0.0842789
AKAP8L	0.21021	0.157129	0.0569296	0.0863283	0.111688	0.130101	0.107083	0.188135	0.0331453	0.0854448	0.204505	0.0831	0.0792409	0.168712	0.148679	0.0953425	0	0.174037	0.0987868	0.27424	0.226397	0.0723638	0.10468	0.21419	0.0934866	0.184759	0.34791	0.149849	0.126232	0.168115	0.11323	0.109662	0.0941655	0.0617305	0.193557	0.189706	0.162811	0.130408	0.307596	0.226873	0.160733	0.10525	0.11835	0.0985402	0.132672	0.0166337	0.0744333	0.210744
WIZ	0.0150652	0	0.0181582	0.0580127	0.0169293	0	0.0279135	0	0.0245183	0.0280945	0	0	0.00908223	0.0138552	0.0195424	0.00100618	0	0	0.023252	0.000169	0.0162639	0.00633525	0.0278003	0.00608213	0.00586058	0	0.059042	0.00886634	0.0108296	0	0.0396327	0	0.0093728	0.00605288	0	0.00401668	0.0291341	0	0.0346007	0.0358651	0	0	0.000875216	0	0	0	0.00598588	0.032175
RASAL3	0	0	0	0	0	0.0667899	0.0277105	0	0	0	0	0.0150148	0	0.0165184	0	0.0278785	0	0	0.0470176	0	0	0.0481585	0.014421	0.0815234	0.00419794	0	0	0	0	0	0.00912354	0	0.0262942	0	0	0.0439314	0	0	0.0319377	0.0305171	0	0.0149803	0	0.0681186	0	0	0	0
PGLYRP2	0	0	0.00787872	0	0	0	0	0	0	0	0	0	0.0105942	0	0	0	0	0	0	0	0	0.000476472	0	0	0	0	0	0.00322071	0	0	0	0	0	0.00797199	0	0	0.000666225	0	0	0	0	0	0	0	0	0	0	0
CYP4F22	0	0	0	0	0	0	0	0	0	0	0	0	0	0.00418319	0	0	0	0	0	0.0155067	0	0	0	0	0.00813015	0	0	0	0	0	0	0	0	0	0	0	0.00228617	0	0	0	0	0	0	0	0	0	0	0
CYP4F8	0	0	0	0	0	0	0	0	0	0	0	0	0	0	0	0	0	0	0	0	0	0	0	0	0	0	0	0	0	0	0	0	0	0	0	0	0	0	0	0	0	0	0	0	0	0	0	0
CYP4F3	0	0	0	0	0	0	0	0.0040227	0	0.0154727	0	0	0	0	0.0020353	0	0	0	0	0	0	0	0	0	0	0	0	0	0	0	0	0	0	0	0	0	0	0	0	0	0	0	0	0	0	0	0	0
CYP4F12	0	0.018825	0	0.0101093	0.0221319	0	0	0.00338745	0	0.00632582	0	0	0	0.000351153	0.00199149	0.0311699	0	0	0	0	0	0	0.00760609	0	0	0	0	0.0216288	0.0130014	0	0.00444749	0	0	0	0	0	0	0	0	0	0	0	0.000875216	0	0	0	0.0011379	0
OR10H3	0	0	0	0	0	0	0	0	0	0	0	0	0	0	0	0	0	0	0	0	0	0	0	0	0	0	0	0	0	0	0	0	0	0	0	0	0	0	0	0	0	0	0	0	0	0	0	0
OR10H5	0	0	0	0	0	0	0	0	0	0	0	0	0	0	0	0	0	0	0	0.0101469	0	0	0	0	0	0	0	0	0	0	0	0	0	0	0	0	0	0	0	0	0	0	0	0	0	0	0	0
OR10H1	0.0201037	0	0	0	0	0	0	0	0	0	0	0.0217459	0	0	0	0	0	0	0	0	0	0	0	0	0	0	0	0	0	0	0	0	0	0	0	0	0	0	0	0	0	0	0	0	0	0	0	0
CYP4F2	0	0	0	0	0	0	0	0	0	0	0	0	0	0	0	0	0	0	0	0	0	0	0	0	0	0	0	0	0	0	0	0	0	0	0	0	0	0	0	0	0	0	0	0	0	0	0	0
CYP4F11	0	0	0	0	0	0	0	0.00338745	0	0	0	0.0245697	0	0	0	0	0	0	0	0	0	0	0	0	0	0	0	0	0	0	0	0	0	0	0	0	0	0	0	0	0	0	0.0110164	0	0	0	0	0
TPM4	0.180345	0.268741	0.140794	0.260855	0.130589	0.0939531	0.0854329	0.108837	0.143863	0.0988003	0.212358	0.0961024	0.191585	0.277967	0.320665	0.161437	0.120626	0.187588	0.207663	0.194313	0.222538	0.105888	0.10148	0.107617	0.355279	0.459959	0.182785	0.1054	0.098652	0.0830561	0.125971	0.172349	0.256519	0.170348	0.14198	0.0954472	0.315273	0.141481	0.157822	0.136235	0	0.249507	0.279442	0.0113241	0.296168	0.179513	0.241519	0.0739135
RAB8A	0	0	0.00027603	0.0131812	0.0171891	0	0.0250161	0.0414036	0.057289	0.00893014	0	0	0.0186115	0.0273564	0.0144537	0	0	0	0.0287369	0.00786078	0	0.0360246	0.0108977	0.0537902	0.0185281	0	0.0780182	0.022631	0.00105098	0	0.0394636	0.0132849	0.0111727	0.0453968	0	0	0.0373331	0.0316224	0.100669	0	0.0429505	0.0184631	0.00483965	0	0	0.0344341	0.00270283	0.0101257
HSH2D	0	0	0.0221462	0	0.0577804	0	0.0246883	0.0662281	0	0	0	0.0680566	0.026019	0.050903	0	0	0	0	0.0194335	0	0	0.00532628	0	0.26076	0.011645	0	0	0.00293871	0	0.0607898	0.0137476	0	0.00712261	0	0	0.0998524	0.0151668	0	0.0753746	0.0463855	0	0	0	0	0	0	0	0
CIB3	0	0	0	0	0	0	0	0	0	0	0	0	0	0	0	0	0	0	0	0	0	0	0	0	0	0	0	0	0	0	0	0	0	0	0	0	0	0	0	0	0	0	0	0	0	0	0	0
FAM32A	0	0.0130626	0.0209499	0.0371898	0.0185106	0.0414994	0.0444213	0.0726593	0.0538046	0.00706874	0	0.014662	0.030774	0.0099136	0.00296229	0.00796139	0	0	0.0620572	0.00675622	0	0.0189194	0.00431963	0.0682607	0.0251163	0	0	0.00965908	0.0211552	0.0204761	0.0431692	0	0.0195785	0.0201905	0.0247066	0.151035	0.0214015	0	0	0.0485426	0	0.0423629	0.0194357	0	0	0.00626446	0.0104668	0.00451254
AP1M1	0	0.0498844	0.0232258	0.0757728	0.0855618	0.0405689	0.0330793	0.0728095	0.0333283	0.0326054	0.0439835	0.0217459	0.0760409	0.0305236	0.0383508	0.00100618	0	0.0451247	0.0190848	0.0500452	0.0508597	0.0414782	0.0233197	0.0290854	0.0999231	0.0254482	0.0588945	0.0230171	0.0257129	0.0386815	0.0509265	0.0459396	0.0521451	0.0183995	0.0834239	0.0778287	0.0914464	0	0.0614727	0.0317977	0	0.0619347	0.0169014	0.0531024	0	0.0338995	0.019911	0.0973412
KLF2	0.115396	0.218576	0.289926	0.256756	0.246086	0.0427171	0.208255	0.182654	0.176192	0.165306	0.226285	0.279414	0.223168	0.205487	0.318278	0.260535	0.29957	0.341422	0.435587	0.358673	0.103982	0.0211196	0.240767	0.393968	0.291509	0.444331	0.939965	0.0704913	0.234699	0.298202	0.241245	0	0.293862	0.213644	0.258988	0.115372	0.40356	0.36656	0.257262	0.069546	0.0661101	0.269159	0.0476696	0.290335	0.00946215	0.18593	0.233962	0.0560536
EPS15L1	0.0286667	0.0923026	0.120202	0.147269	0.136857	0.0908462	0.0523705	0.0801389	0.0456799	0.139198	0.0743552	0.0761885	0.0582781	0.0723133	0.137129	0.0712151	0.186491	0.116211	0.149238	0.144636	0.130277	0.0662552	0.0960651	0.161231	0.0415527	0.0605704	0.0588945	0.118614	0.0960349	0.137518	0.0729263	0.121625	0.119085	0.0693648	0.0613908	0.232703	0.114697	0.0968214	0.249816	0.108412	0.0677363	0.0574463	0.103726	0.131849	0.09108	0.126492	0.0694781	0.149568
AC008764.1	0	0	0	0.00790655	0	0	0	0	0	0.00522627	0	0.0122323	0	0	0.00369514	0.0243893	0	0	0.0066187	0	0.0144872	0.00216145	0.000831381	0	0.0052605	0	0	0	0	0	0.0136339	0	0	0.00669879	0	0	0.00704852	0	0	0.0635826	0	0	0	0	0	0	0.00431166	0
C19orf44	0	0	0	0	0	0.0439324	0.0190805	0	0	0.00189922	0	0	0.0223529	0.0212864	0.0050387	0.0336983	0	0.0206211	0	0.0258016	0	0.0144303	0.0985019	0	0	0	0	0.0521964	0.00815397	0.0405549	0.0149656	0.037002	0.00452938	0.0146938	0	0	0.0103969	0.0272499	0	0	0.139427	0	0.00100996	0	0	0	0.0132803	0.0146001
AC008764.4	0	0	0	0	0	0	0.0249491	0	0	0	0	0	0	0	0	0	0	0	0	0	0	0	0	0	0	0	0	0	0	0	0	0	0	0	0	0	0	0	0	0	0	0	0	0	0	0	0	0
SMIM7	0	0	0	0	0.0257073	0	0	0	0	0	0	0	0	0	0	0	0	0	0	0	0	0	0	0	0	0	0	0	0	0	0	0	0	0.00636859	0	0	0	0	0	0	0	0	0	0	0	0	0	0
TMEM38A	0.00963364	0.0754192	0.0451851	0.0405585	0.051848	0.045235	0.0645443	0.0684694	0.0448187	0.0607932	0.0202753	0	0.0617101	0.0133032	0.0651384	0.0374066	0.122707	0.011562	0.0772581	0.0238929	0.0250436	0.00519517	0.0639577	0.0107017	0.0428716	0.131927	0	0.0299991	0.0322839	0	0.0502677	0	0.0136177	0.0113387	0	0.0401247	0.0469723	0.0276109	0	0.0162048	0	0.0202411	0.0186629	0.013847	0	0	0.0288009	0.0611484
NWD1	0	0	0.00311146	0.0131812	0	0.00777336	0	0.00277824	0	0.016854	0	0	0	0.00211715	0	0	0	0	0	0	0	0	0	0	0.00635569	0	0	0.00306774	0	0.0124053	0	0.0046252	0	0	0	0	0.00794575	0	0	0	0	0	0	0	0.0266938	0	0	0.00273124
SIN3B	0.158343	0.0563439	0.0831812	0.051137	0.0256369	0.0525417	0.0116278	0.0585575	0.0517801	0.0427256	0.0370069	0.103396	0.0717785	0.0654915	0.0657041	0.0629546	0	0.066434	0.103907	0.0756899	0.0250338	0.0761747	0.074472	0.0191074	0.0345299	0.0605704	0.198568	0.0377543	0.108497	0.0326481	0.0863453	0.065272	0.0801474	0.0410367	0.0618693	0.026887	0.0453254	0.133243	0.0715332	0.0852487	0.0404554	0.0217595	0.106888	0.0239287	0	0.0600107	0.028063	0.0643387
F2RL3	0	0	0	0	0	0	0	0	0	0	0	0	0	0.00770779	0	0	0	0	0	0	0	0.00296349	0	0	0	0	0	0	0	0	0	0.0187038	0	0	0	0	4.31807e-05	0	0	0	0	0	0	0	0	0	0	0
CPAMD8	0	0	0.0239514	0.125962	0.0479533	0.0257491	0.049958	0.00997358	0	0.00285187	0	0.0552432	0.0224685	0.0280207	0.0520607	0	0	0.0679528	0.02637	0.0434641	0.0502317	0.0391226	0.0709661	0	0.0251161	0	0	0.0923338	0.0653163	0.0554494	0.0334802	0	0.0191167	0.0151635	0.0183744	0	0.0175247	0	0.00106057	0	0	0.0863682	0	0.0113241	0	0	0.00883253	0
HAUS8	0	0	0	0	0	0	0.00697746	0.0289757	0	0.00781344	0.0158054	0	0.0414253	0.0172576	0	0	0	0.0378493	0	0.000169	0	0	0.000212485	0	0	0	0	0.0013466	0	0.0260837	0.00612829	0	0.00271352	0	0	0	0.0110857	0.0272499	0.00664468	0	0	0	0	0	0	0	0.0011379	0.00754353
MYO9B	0.0240377	0.0748785	0.0448081	0.130711	0.0334088	0.113778	0.116742	0.164673	0.0912821	0.0747922	0.130977	0.129556	0.147143	0.101722	0.110197	0.125853	0	0.152894	0.123885	0.0428047	0.0539758	0.0830212	0.0961953	0.130598	0.13732	0.174141	0.121832	0.0712017	0.144725	0.113661	0.15595	0.0803975	0.198969	0.194242	0.136865	0.123723	0.144919	0.118896	0.363862	0.203384	0.0661101	0.100036	0.0245043	0.116202	0.181901	0.353653	0.0787722	0.137865
USE1	0	0.0189323	0.00993083	0.0094229	0.0332334	0	0.00636643	0.0539237	0.0118638	0.01953	0.0139392	0.0708564	0.0540384	0.0442357	0.00964093	0.0326719	0.159184	0.0206211	0.0297057	0.0055593	0.0556916	0.00923144	0.0425804	0.00591978	0.025193	0.0254482	0	0.00816036	0.00313521	0.0140631	0.0324083	0.0340597	0.0117146	0.00669879	0	0	0.0140236	0	0.0352663	0.0199047	0	0.00126895	0	0.013847	0.109787	0	0.0125085	0.0125904
OCEL1	0	0	0.0124967	0.0277757	0	0	0.0125468	0	0.00105171	0	0	0	0.0203631	0.000357477	0.00564788	0.0501282	0.186491	0.0450271	0.0114394	0.0114212	0.0101746	0.0108173	0.000778886	0	0.0017571	0	0.0997288	0.025183	0	0.00840774	0.0222975	0.0123225	0	0	0	0	0.0161437	0.0604306	0	0.0150516	0.0429505	0.00219641	0.00100996	0	0	0	0.00556219	0
NR2F6	0	0.0597201	0.00311146	0.0170885	0.0249239	0	0.0982373	0.00188479	0.090412	0.0199817	0	0.00905782	0.0628932	0.0119853	0.0386834	0.00807922	0	0.0260378	0.0066187	0.00710203	0.116031	0.0307278	0.0126788	0.0643496	0.0272394	0	0	0.0318485	0.042346	0	0.0221506	0.0168701	0.0315096	0.0351143	0	0.00683694	0.0783669	0	0.0429873	0.0111071	0	0.0179915	0	0.0187718	0.00946215	0.00626446	0.00280353	0.0499263
AC010646.1	0	0	0	0	0	0	0	0	0	0	0	0	0	0	0	0	0	0	0	0	0	0	0	0	0	0	0	0	0	0	0	0	0	0	0	0	0	0	0	0	0	0	0	0	0	0	0	0
USHBP1	0.00622634	0	0.0237774	0.0117512	0.0107771	0	0	0.00761475	0.0235598	0	0	0.0266733	0.0100317	0.00509319	0.0189083	0.0889258	0	0.0194993	0.0156098	0.0032467	0.0321078	0.0100108	0.00421239	0.0396059	0.00162802	0	0.164627	0	0.0304678	0	0.0363354	0	0.000151955	0.0295286	0	0	0.00406418	0.0698287	0.00106057	0	0.139427	0.00855943	0	0	0	0	0.0237755	0
ANKLE1	0.0794167	0	0	0	0	0.0245513	0	0	0	0	0	0	0	0	0	0	0	0	0	0	0	0	0	0	0.00162802	0	0	0	0	0	0	0	0	0	0	0	0.00262648	0	0.0193422	0	0	0	0	0	0	0	0	0
ABHD8	0	0	0.0334133	0.000778577	0.0144762	0.0246462	0	0.0447031	0	0.00341578	0.0623161	0	0.0136994	0.0526364	0.0274461	0.040387	0.186491	0.0591665	0.0248789	0.00679829	0.0297702	0.0259259	0.0136669	0.0283009	0.0139294	0	0	0.00336807	0.0416465	0.0240883	0.0179449	0.00590392	0.03675	0.0230507	0	0	0.0514691	0.11618	0.00664468	0.0142296	0	0.00206345	0.0201103	0.0679125	0.09108	0	0.0142351	0.0301999
MRPL34	0.00537416	0.0027632	0.0588024	0.00804432	0.0732018	0	0.0649074	0.0303293	0.052057	0.00988001	0	0.0418997	0.0438992	0.0739836	0.0292122	0.0196878	0	0.00878047	0.0559906	0.0707891	0.0567458	0.00875978	0.0268513	0.0160896	0.0328144	0.0254482	0	0.0264226	0.0286454	0.0110769	0.0501166	0.00857311	0.0212347	0.021054	0	0	0.0508101	0.0225749	0.0434762	0	0.0247691	0.030034	0.0286076	0	0	0.0160142	0.02104	0.0653957
DDA1	0	0.0362356	0.0135477	0.00326126	0.0354575	0.0349738	0.0588225	0.00215495	0.01301	0.00752537	0.0511331	0.0217459	0.0163503	0.015193	0.0494825	0.00751128	0	0	0.0428001	0.00826805	0.0224286	0.018307	0.00994078	0.0735467	0.0104346	0	0	0.00646618	0.0753156	0	0.0713572	0.00850383	0.0162931	0.0713496	0	0.0342249	0.0435562	0.034502	0.0179828	0	0	0.0423358	0.0240681	0.0422153	0	0.00698555	0.00460071	0.044094
ANO8	0	0.0104003	0	0	0.00422778	0	0.00783114	0.00729011	0.0418675	0.0413012	0	0.101826	0.010734	0	0.0112471	0	0	0	0.0016856	0.00289258	0.0250436	0.0023916	0.0633729	0	0.0243039	0	0	0.0128273	0.00895198	0.0730618	0.0173096	0.00801851	0.0330738	0.00634885	0	0.0278942	0.0345316	0	0	0	0	0.00126895	0.00116057	0.0490483	0	0.00705819	0	0
GTPBP3	0	0.00917776	0	0.00320437	0.0398457	0	0.0202783	0.0435401	0.0811156	0.00189922	0	0	0.0275184	0.0358929	0.00842666	0.0083567	0	0.00603452	0.0066187	0.0149625	0	0.0066678	0.00126873	0	0.00305579	0	0	0.00144887	0.00718529	0.0571019	0.0247418	0.0195572	0.0118504	0.0466465	0	0.0155969	0.00868479	0.0202218	0.00387438	0	0	0.00319963	0.0635265	0.0374407	0	0.00292154	0.0106823	0.0083351
PLVAP	0	0	0	0	0	0	0	0	0	0.00167632	0	0	0	0	0	0	0	0	0	0	0	0	0	0	0.00148824	0	0	0	0.00400253	0	0	0.000325588	0.00195816	0	0	0	0	0	0	0	0	0.00387619	0	0	0	0	0	0.0227576
CCDC194	0	0	0.000323194	0	0	0.0127865	0.0303424	0.00549734	0	0	0.0114314	0	0	0	0	0	0	0	0	0	0	0	0	0	0	0	0	0.0134689	0	0	0.00808049	0	0.00234708	0	0	0	0	0	0	0	0	0	0.0221758	0	0	0	0.00485534	0.0137758
BST2	0.0602529	0.0375511	0.125853	0.13962	0.0727453	0.0423635	0.321035	0.17934	0.0589461	0.0133999	0	0.12008	0.0898265	0.0687746	0.0561309	0.379693	0.297255	0.117526	0.163333	0.123252	0.0513399	0.0249677	0.0635966	0.0751456	0.118517	0.0266131	0.293358	0.034942	0.143537	0.125736	0.0989374	0.0565017	0.0993654	0.0920757	0.0183744	0.0684264	0.127158	0	0.0753609	0.110334	0.0661101	0.0349861	0.117649	0.239651	0.205579	0	0.105691	0.0363551
MVB12A	0	0.00428135	0.00746431	0.00928596	0.00672355	0.0763375	0.0828897	0	0.0395069	0.0190866	0.0291602	0.0298891	0.0252237	0.00195461	0.0384245	0.0332753	0.120626	0.0293455	0.0216424	0.00638288	0	0.0269124	0.00385812	0.00591978	0.0124769	0	0	0.041666	0.0346488	0	0.0165409	0.0336013	0.0247343	0.0189271	0.0265456	0	0.0350492	0.0276109	0.0141719	0.0162048	0	0.022582	0.0188489	0.0736438	0	0	0.0152743	0.00851207
TMEM221	0	0	0	0	0	0	0	0	0	0	0	0	0	0	0	0	0	0	0	0	0	0	0	0	0	0	0	0	0	0	0	0	0	0	0	0	0	0	0	0	0	0	0	0	0	0	0	0
AC010319.2	0	0	0	0	0	0	0	0	0	0.0027389	0	0	0	0	0	0	0	0	0	0	0	0	0	0	0	0	0	0	0	0	0	0	0	0	0	0	0	0	0	0	0	0	0	0	0	0	0	0
SLC27A1	0.0192717	0.012893	0.036858	0.0489627	0.0863439	0.0127865	0.00646029	0.0621492	0.0240669	0.0541949	0.0110487	0.0542803	0.019585	0.0486359	0.0145512	0.0457405	0	0.0917674	0.0290967	0.0596351	0.0224286	0.00565136	0.0468655	0.0141092	0.046827	0.0605704	0	0.0349993	0.0425537	0.0344425	0.0169429	0.0493277	0.0934669	0.0647618	0	0.122132	0.0934682	0	0.112079	0.0870309	0.131529	0.00376629	0.0530832	0.103039	0	0.025965	0.0377283	0.0183485
PGLS	0.0286667	0.0110951	0.00645522	0.0452394	0.0468565	0.0134578	0.0902435	0.00734404	0.0654267	0.011603	0	0	0.02622	0.0697627	0.0482607	0.0368843	0.0839589	0.0548161	0.0576767	0.0206866	0.0387499	0.0124615	0.0259628	0.0110124	0.0299175	0.373932	0	0.010894	0	0.0526951	0.0242886	0.000325588	0.0160819	0.0510249	0.0265456	0.116697	0.0231009	0.0463448	0	0.0960713	0.0714927	0.0325962	0.00281929	0.0851005	0	0.0299746	0.0231655	0
COLGALT1	0.112795	0.00672198	0.000323194	0.0294214	0.0172947	0.0592588	0.0191131	0.0274976	0.102312	0.0705867	0.037946	0	0.00604517	0.00982633	0.0668938	0.0446886	0	0.0182948	0.0571482	0.0807845	0.0366968	0.0329291	0.122436	0.0135071	0.0454827	0.0254482	0	0.0493122	0.0361909	0.0124053	0.0324744	0.0421085	0.0647566	0.0521126	0	0.0559141	0.058849	0.0455343	0.0202661	0.0498458	0.172856	0.0113969	0.10728	0.0228095	0.0714413	0	0.0566709	0.0981068
UNC13A	0.0424341	0.0141559	0.0342445	0.00442138	0	0.03568	0.0336597	0.090067	0.0316612	0.0315516	0	0.0290047	0.00604517	0.0343596	0.0163895	0.0386059	0.120626	0.0144706	0.0365159	0.041642	0.0420398	0.0212024	0.0328801	0.0107423	0.0332275	0	0	0	0.0203649	0.0492621	0.0799825	0.107202	0.104337	0.0206881	0.0758049	0.175629	0.0631229	0.0694057	0.0450929	0.0636557	0	0.00666414	0.015305	0	0	0.0372055	0.0381754	0.0225045
MAP1S	0	0.00675737	0.0212066	0.0332364	0.00448177	0	0.0211072	0.0511847	0.0668654	0.0259512	0	0.0106797	0	0.0290641	0.0261766	0	0	0.0323136	0.0120527	0.0292113	0.0402384	0.0158993	0.0260617	0.0569137	0.0297038	0	0	0.0165477	0.0241551	0.0546276	0.0436882	0.0434477	0.0291863	0.0172979	0.187616	0.0147986	0.0304522	0.134778	0.087171	0.0708637	0.117552	0.00126895	0.0379137	0	0	0.0182846	0.000787513	0.10138
FCHO1	0	0	0	0.00659106	0	0	0.0353659	0.0544698	0.0413944	0.00201139	0.0291402	0	0.0382805	0.0392059	0.000587621	0	0	0.0185247	0	0.00895885	0.0275215	0.0106693	0	0.0110124	0.0195846	0	0	0.00337346	0	0.0179083	0.00932369	0.0157869	0.0112848	0	0	0.0221507	0.0195194	0.0147328	0	0	0	0.0155854	0	0	0	0.00292154	0.028262	0
B3GNT3	0	0.00428135	0	0	0.00655709	0	0	0	0	0	0	0	0	0	0	0	0	0	0	0	0	0	0	0	0	0	0	0.00421473	0	0	0	0	0	0	0	0	0	0	0	0	0	0	0	0	0	0	0	0
INSL3	0	0	0	0	0	0	0	0	0	0	0	0	0	0	0	0	0	0	0	0	0	0	0	0	0	0	0	0	0	0	0.00782683	0	0	0	0	0	0	0	0	0	0	0	0	0	0	0	0	0
JAK3	0.0205054	0	0.00787872	0	0	0.0464711	0.234054	0.0112824	0.0384252	0.05417	0.0874116	0	0.0510483	0.049494	0.0142628	0.0286325	0.100086	0	0.0016856	0.00588416	0	0.0282082	0.00313478	0.038481	0.0343558	0.0605704	0	0.0331374	0	0.0829574	0.0151154	0.0259146	0.0278263	0.023213	0	0.0293249	0.00753198	0	0.0714651	0.148879	0.129262	0.0105765	0.0110164	0	0	0.116553	0	0.0940249
RPL18A	0	0	0	0	0.0106974	0	0.00430599	0	0.022451	0.0027389	0	0	0.0100317	0.033337	0.0159982	0	0	0	0.0536592	0.000555796	0	0.0123843	0	0	0.0170402	0	0	0.00288046	0	0	0.00985705	0.00117814	0.0146681	0.0134835	0	0	0.0290179	0	0.0434762	0	0	0.0237109	0.0188433	0	0	0.00626446	0.000188316	0
SLC5A5	0	0	0	0.0326833	0	0	0	0	0	0	0	0	0	0.0071544	0	0	0	0	0	0	0	0.00185413	0	0	0	0	0	0.0876712	0	0	0	0	0.00580424	0.00534987	0	0	0	0	0	0	0	0	0	0	0	0	0	0
CCDC124	0.0150652	0	0.0425275	0.0129674	0	0	0.0243507	0.00706527	0.0483908	0.0323747	0	0	0.0357324	0.0316979	0.0324966	0.0185788	0.159184	0.0144706	0.0686141	0.0103645	0.00825474	0.0126828	0.0408338	0.0135071	0.0501408	0	0	0.00581154	0.00313521	0	0.0693139	0.0264805	0.0314069	0.0475102	0	0.00401668	0.0487426	0	0.0184517	0.0188521	0.155114	0.000981746	0.00100996	0.013847	0	0	0.0017514	0.0183872
KCNN1	0.0718511	0	0	0.00294373	0.0158368	0.0304149	0	0	0	0	0	0	0	0.00480969	0.00806005	0.00986481	0	0.0341492	0	0.00123869	0	0.00213906	0.00250346	0	0.0191428	0	0	0	0	0	0.00251725	0	0.0204804	0	0	0	0.00577611	0	0	0	0	0.00815602	0	0	0	0	0	0.0153286
ARRDC2	0.0346663	0.0379888	0.0370372	0.0477108	0.0111282	0.0708207	0.0203819	0.0616328	0	0.0390028	0	0.053803	0.0129279	0.0625632	0.0477682	0.102571	0.0839589	0.0435368	0.0535359	0.00527871	0.026185	0.0060359	0.0799453	0.0459706	0.0713341	0.373932	0	0.040724	0.0352038	0.0714281	0.0537648	0.0612919	0.118288	0.0393959	0.0686661	0.0599164	0.0405496	0	0.0586125	0.0503033	0	0.0579702	0.108797	0.10361	0	0	0.0497102	0.00545678
IL12RB1	0	0	0	0.00665734	0.0339996	0	0.00636643	0.00645198	0	0	0.0623161	0.12011	0.0224685	0.00555087	0.00403075	0	0	0	0	0	0	0.00296349	0.0210152	0	0.0041323	0	0	0	0	0	0.014796	0	0.0267704	0.0217021	0	0.049696	0	0	0	0.0188521	0	0	0	0	0	0	0	0
MAST3	0.0932614	0.0465407	0.109491	0.0243659	0.104584	0.0905834	0.0778216	0.0819301	0.0897658	0.030115	0.0821042	0.0407956	0.0363125	0.0309425	0.0755521	0.0387156	0.186491	0.0592288	0.0189513	0.0512258	0.0212875	0.0187414	0.056694	0.0601751	0.0645728	0	0.164627	0.0907877	0.0316128	0	0.0608212	0.0674193	0.0742332	0.0444772	0	0.102688	0.0966979	0.028081	0.0325571	0.0771469	0.139427	0.0302229	0.0481608	0.183502	0.310398	0.0109266	0.0126571	0.045326
AC007192.1	0	0	0	0	0	0	0	0	0	0	0	0	0	0	0	0	0	0	0	0.013427	0	0	0	0	0	0	0	0	0	0	0	0	0	0	0	0	0	0	0	0	0	0	0	0	0	0	0	0
MPV17L2	0.00963364	0	0	0.0038757	0	0	0	0.015885	0	0.0131167	0	0	0	1.60464e-05	0.00255049	0	0	0	0.0147958	0.0036729	0	0.000356566	0.00250346	0	0.010039	0	0	0.0135225	0	0	0.00576375	0.0342806	0.00939141	0	0	0	0.0139871	0	0	0	0	0.000981746	0	0	0	0.00292154	0.000209039	0.0330867
RAB3A	0.0660886	0	0.0242775	0.022875	0.0955971	0	0.0931757	0.0175757	0.0612837	0.00360182	0.0292396	0.0257955	0.00450511	0.0433438	0.0205699	0.0221391	0.186491	0.0454063	0.0398008	0.127521	0.0482137	0.0284603	0.0384155	0	0.0339622	0	0.164627	0.0402217	0.07552	0.203053	0.0777013	0.0437212	0.0565866	0.0385871	0	0.0277578	0.0939024	0.0467667	0.0173305	0.0312379	0	0.0120036	0.067312	0.0422153	0.0422419	0	0.01062	0.0668859
AC008397.2	0	0.0130626	0.0107584	0.00952126	0	0	0	0	0.0483578	0	0.0408061	0	0	1.60464e-05	0.00530611	0	0	0	0.0404249	0.000951407	0	0	0	0	0	0	0	0	0	0	0	0	0	0.0393959	0	0	0.0178302	0.028081	0.017805	0	0	0	0	0.0518686	0	0	0.00412785	0
IQCN	0	0.0298423	0	0.0193416	0	0	0	0	0.00105171	0.0148093	0	0.0245697	0.0423285	0.0591112	0	0.0252703	0	0.0799416	0.0172853	0	0.0199798	0.00399931	0.0292792	0.0101282	0	0	0	0	0	0	0	0	0	0	0	0	0.0132831	0	0	0	0	0	0	0	0.0881033	0	0	0
JUND	0.0193146	0.201129	0.193852	0.204291	0.273048	0.183366	0.365124	0.25731	0.211056	0.122608	0.249487	0.231841	0.162818	0.367642	0.184655	0.182305	0.38196	0.165262	0.247452	0.18699	0.202728	0.103928	0.148646	0.258914	0.231054	0.343933	0.179058	0.161005	0.255851	0.298262	0.170037	0.0925883	0.202645	0.402818	0.0511784	0.0566672	0.341464	0.163497	0.170172	0.128055	0.0714927	0.284136	0.245684	0.215268	0.491095	0.299813	0.0588933	0.240678
LSM4	0.00963364	0.00876989	0.181462	0.0070091	0.0370235	0	0.0806629	0.0182963	0.0777676	0.00409779	0.0110487	0.00334506	0.017803	0.0286634	0.0502985	0.0896924	0	0.0217093	0.00521623	0.0691403	0.0316547	0.018266	0.0153637	0.0769926	0.0180818	0	0.198568	0.0299181	0.0354449	0	0.0571705	0.0476555	0.0402279	0.03942	0.10919	0.0370432	0.0640796	0.0133284	0.0285914	0.0638402	0	0.0142049	0.0405071	0.0305158	0.109916	0.0110285	0.00674287	0.0912747
PGPEP1	0.00537416	0.00554307	0.00532917	0.0219001	0	0.0664694	0.0209853	0.0187773	0.0567479	0.0111461	0.0298068	0.00334506	0.0298388	0.0178689	0.0172599	0.0291352	0	0.0375869	0.0715835	0.028976	0.0419169	0.036691	0.0187676	0.0291145	0.0425723	0	0.252491	0.0334825	0.00815397	0.0661501	0.0301994	0.0458512	0.015083	0.0156384	0.0834239	0.00727156	0.0387223	0	0.0832943	0.0535034	0.0239143	0.0602478	0.000313674	0.0370418	0	0.0424866	0.0255938	0.0208819
GDF15	0	0	0	0.0038757	0	0	0	0.0248967	0.0395069	0	0	0	0.0105613	0.00708377	0	0	0	0	0.0066187	0	0	0	0.000831381	0	0.014345	0	0	0.00548717	0	0.00648218	0	0	0.00346012	0	0	0	0.0132559	0	0.0733404	0.00933916	0	0	0.00203505	0	0	0.0241664	0	0.0250783
LRRC25	0	0	0	0	0	0	0	0	0	0	0	0	0	0	0	0	0	0	0	0	0	0	0	0	0	0	0	0	0	0	0	0.00834169	0	0	0	0	0	0	0	0	0	0	0	0	0	0	0	0
SSBP4	0.0427023	0.012893	0.0904516	0.118992	0.0307418	0.0311413	0.0651639	0.0944147	0.0624334	0.033865	0.0305494	0.0165099	0.0696714	0.0596814	0.0730782	0.121497	0.0931661	0.0999511	0.145713	0.111547	0.104278	0.0257789	0.00780561	0.073031	0.0329659	0.31075	0.0997288	0.0538592	0.104432	0.119059	0.110627	0.0624434	0.0573762	0.0789512	0.10919	0.0359936	0.145536	0.0517309	0.0731274	0.230819	0.129262	0.0135964	0.098663	0.0519199	0	0.0384519	0.0518732	0.134189
ISYNA1	0.0108774	0.130034	0.12194	0.136262	0.160103	0.105025	0.210326	0.0516616	0.179321	0.122597	0.0791985	0.00677533	0.148339	0.0969493	0.201144	0.157048	0.190235	0.0933546	0.109613	0.172579	0.246808	0.0382516	0.0402059	0.0584302	0.108554	0.163012	0.279832	0.121867	0.083962	0.175058	0.13597	0.0353255	0.0554263	0.0342462	0.0613908	0.0862721	0.333988	0.203776	0.466819	0.0446033	0.155757	0.103074	0.118665	0.205899	0.205579	0.0259488	0.0648892	0.0844179
ELL	0.033801	0.0532124	0.0156309	0.0144656	0.0178454	0	0.0207106	0.104098	0.117138	0.0269728	0	0.0363141	0.0801616	0.0635986	0.0236488	0.057104	0.192181	0.0310281	0.0361553	0.0301597	0.054321	0.0712039	0.0122213	0.0987444	0.00571152	0	0	0.0115511	0.0350002	0.0792804	0.0320998	0.0587066	0.0301998	0	0	0.0670269	0.0366686	0.0688099	0.0698346	0.0720094	0.22216	0.0320681	0.0458144	0	0.0670155	0.0535479	0.0167866	0.188149
FKBP8	0.124563	0.0351762	0.0703627	0.0635	0.0473059	0.0712126	0.199825	0.182527	0.146993	0.0891442	0.0979736	0.0730746	0.149739	0.0998873	0.138213	0.0536326	0.100086	0.185024	0.0890021	0.174395	0.0448741	0.0193339	0.0305294	0.0266255	0.120889	0.192641	0.0588945	0.0747971	0.0301536	0.0432616	0.0600946	0.0656101	0.109411	0.0718546	0.224335	0.210719	0.185346	0.0747427	0.0402966	0.0843866	0	0.0972771	0.143198	0.111148	0.0502551	0.0271284	0.0365834	0.122155
KXD1	0	0.097221	0.0236972	0.011244	0.010597	0.0623035	0.0319168	0.0660682	0.00375004	0.0107803	0.0861478	0.0290047	0.026019	0.0173392	0.0377935	0.0237239	0.187607	0.0118342	0.0183905	0.0249818	0	0.0163825	0.011535	0.00775278	0.0496153	0.0254482	0	0.0470195	0	0.0311964	0.0423749	0.00565588	0.0299679	0.0192196	0.0285668	0.00771781	0.028261	0	0.0107188	0.0275622	0	0.0406983	0.0496839	0.0490483	0	0.00698555	0.0072991	0.0583752
UBA52	0.0549687	0.0433741	0.141938	0.123697	0.193059	0.119927	0.178835	0.0742763	0.160741	0.0300345	0	0	0.0343809	0.163685	0.147525	0.0545302	0.100086	0.17798	0.0861308	0.0829176	0.0555072	0.0586613	0.0691454	0.145501	0.229952	0.0712713	0.0633643	0.120302	0.102175	0.191254	0.139081	0.0892924	0.165591	0.0979396	0.0402954	0.118798	0.115835	0	0.120698	0.0544352	0.142714	0.107256	0.127263	0.0500889	0.122679	0.0504722	0.0498687	0.146218
CRLF1	0	0	0	0.0121688	0	0.0357333	0	0.0496677	0.00105171	0.00189922	0.0110487	0	0.0364423	0.0106493	0.0138537	0.00100618	0	0.0223001	0.00700579	0	0.026185	0.00531252	0	0	0.00346629	0	0	0.00757079	0.0106984	0.0585445	0.0166007	0.0196056	0.0414171	0.018381	0	0	0.0130605	0	0	0.0259711	0	0.0264811	0.0562671	0	0	0	0.002371	0.0101257
REX1BD	0.0473258	0.0705544	0.0627084	0.0399452	0.0440728	0.0260992	0.131278	0.0660124	0.0920281	0.0475367	0.0110487	0.0653298	0.0535254	0.0346984	0.063982	0.0686038	0	0.122186	0.0324113	0.0435545	0.115068	0.02824	0.0333571	0.0293473	0.0789746	0.0455553	0.0997288	0.051048	0.0928174	0.0194101	0.0785627	0.0643001	0.139752	0.00806044	0.0598183	0.0711366	0.080809	0.157285	0.0629768	0	0	0.0257047	0.0992033	0.0303046	0	0.0117883	0.0437023	0.0405419
TMEM59L	0.133573	0.0455795	0.0660861	0.0931869	0.12338	0.135224	0.20402	0.129932	0.0984522	0.0284299	0	0	0.0532479	0.0949689	0.116155	0.177914	0	0.122967	0.0944528	0.147946	0.143125	0.0291951	0.0515059	0.0238411	0.119842	0.0860485	0	0.0939341	0.204369	0.0796267	0.107751	0.111604	0.185175	0.0693392	0.0832308	0.0522818	0.12203	0.0272499	0.0223791	0.00766532	0.0404554	0.0777492	0.165745	0.119947	0.19007	0.0614203	0.00374643	0.0318823
KLHL26	0.00476834	0.018825	0.0124649	0	0	0	0.0485597	0.00729343	0.0396377	0.00616003	0	0.0245697	0.035171	0.0158191	0.00704568	0.00100618	0	0	0	0	0	0.0116721	0.00130908	0.0120316	0	0	0	0.00907732	0.0212285	0	0.0218818	0	0.0116468	0	0	0.0491496	0.00463384	0.035555	0	0	0	0.00126895	0.000875216	0	0	0	0.000805866	0.00451254
CRTC1	0.0673167	0.0501642	0.0407431	0.047923	0.0551848	0.0654286	0.0632737	0.0138927	0.0124109	0.0550423	0.0305494	0.0358861	0.0484202	0.0364872	0.0559677	0.168124	0	0.0965251	0	0.0303501	0.0660214	0.00848827	0.0526658	0.0432875	0.0540042	0	0.214362	0.0544003	0.0134936	0.0124053	0.0391353	0.0229702	0.035393	0.0631967	0	0.0508855	0.067706	0.0272499	0.0330581	0.0331295	0	0.0690522	0.0349888	0.0381093	0.24613	0.0633685	0.0373378	0.052046
COMP	0	0	0	0	0	0	0	0	0	0	0	0	0	0	0	0	0	0	0	0	0	0	0	0	0	0	0	0	0	0.0186292	0.00471176	0	0	0	0	0	0	0	0	0	0	0	0	0	0	0	0.0013012	0
UPF1	0.0269971	0.0362219	0.0324942	0.0224432	0.13537	0.0645978	0.0330374	0.0292047	0.0425887	0.0544306	0.0293766	0.0584617	0.00577221	0.0474807	0.0583628	0.0196878	0	0.0263846	0.0438844	0.0126981	0.00825474	0.021097	0.0090028	0	0.0445038	0	0	0.0147163	0.0376117	0.00840774	0.0172802	0.0414874	0.0364326	0.00738174	0	0.00625513	0.0671193	0.0225749	0.0260808	0	0	0.0281208	0.0120363	0.0276019	0	0.0162926	0.0266341	0.0174956
COPE	0.0305954	0	0.0485645	0.107683	0.0167163	0	0.111839	0.0487659	0.123555	0.00200682	0.0419092	0	0.0192229	0.0590603	0.070935	0.0604035	0	0.123159	0.080661	0.0413258	0.0534716	0.0666947	0.00230394	0.0253692	0.0534266	0.0254482	0	0.0506645	0.0589573	0.0264209	0.0266571	0.0482503	0.056948	0.0187724	0	0.00401668	0.0395977	0.0382173	0.0593556	0.0283943	0	0.0862578	0.00203505	0.0655601	0	0.00292154	0.0019361	0.102855
AC002985.1	0	0	0	0	0	0	0	0	0	0	0	0	0	0	0	0	0	0.00946809	0	0	0	0	0	0	0	0	0	0	0	0	0	0	0	0	0	0	0.00293892	0	0	0	0	0	0	0	0	0	0.00461155	0
DDX49	0.102594	0	0.0211783	0.016367	0.0364786	0	0.0164148	0.0297118	0.0161527	0.00952846	0	0	0.0111636	0.011118	0.0330296	0.0278732	0	0	0	0.0136807	0.0222983	0.00629013	0.0702894	0.0086879	0.0081649	0	0	0.00816375	0	0.0260837	0.024969	0	0.0283118	0.0171697	0.0183744	0	0.0260358	0	0.0422836	0	0.0247691	0.0124388	0.000875216	0	0.308888	0	0.00510215	0.0345091
HOMER3	0	0	0	0	0	0	0	0.0066985	0	0	0	0	0	0	0	0	0	0	0	0	0	0	0	0	0	0	0	0	0	0	0	0	0	0	0	0	0	0	0	0	0	0	0	0	0	0	0	0
SUGP2	0.111265	0.0651294	0.0290249	0.11716	0.146136	0.203828	0.165694	0.11289	0.0897765	0.0900522	0.23379	0.0385815	0.119458	0.119184	0.112721	0.0808183	0.372305	0.179906	0.106268	0.142417	0.132781	0.102275	0.0522114	0.0377299	0.0997591	0.228347	0	0.142394	0.197834	0.0333347	0.117685	0.133847	0.16355	0.0859871	0.248195	0.0796192	0.122725	0.30974	0.0721986	0.127123	0.182243	0.132752	0.122166	0.0451091	0.249394	0.0903689	0.0660793	0.07961
ARMC6	0	0.00424795	0.00932903	0.0172983	0.0558574	0	0.00717118	0.00598969	0	0.0148637	0.0105779	0	0	0.0247763	0.00458037	0	0	0.00129805	0.00365165	0.0148745	0.0212504	0.00310759	0.0436449	0	0.00284532	0	0	0.0059005	0.0278403	0.0392468	0.00464791	0.0209642	0.0188115	0	0	0.00727156	0.014805	0.0417924	0.00752769	0	0	0	0.0632851	0	0	0.00292154	0	0.0528323
SLC25A42	0	0.100518	0.0419395	0.0137563	0.0193555	0	0.0154882	0.00540032	0.00105171	0.0359059	0.0114314	0.0150148	0.0223209	0.0517896	0.0245286	0.0200471	0	0.023378	0.0153778	0.014955	0.0155786	0.0363859	0.0398014	0.0150278	0.00426727	0	0	0.0449111	0.0161877	0.0380768	0.0422348	0.00801851	0.0233112	0.0161007	0	0	0.0368706	0.0299392	0.127478	0.011486	0	0.0116862	0	0.0197535	0	0.00979873	0.0249137	0.0592516
TMEM161A	0	0.0460152	0	0.0301055	0.0105049	0	0.0498916	0.0431657	0.0156811	0.0357982	0	0	0.067821	0.0110227	0.0221944	0.00100618	0	0.00598086	0.0428001	0.0390682	0.0531766	0.04136	0.0344698	0.0107423	0.0146382	0	0	0.00619188	0	0	0.0177241	0.0177702	0.0328966	0.0153115	0	0	0.0140923	0.0202218	0	0	0.0239143	0.0355444	0	0.0647639	0.0570675	0	0.0417351	0.0835464
BORCS8-MEF2B	0	0	0.00490233	0	0	0	0	0	0	0.00689745	0	0	0	0.00935494	0.0125261	0.0262707	0	0	0.0066187	0	0.0388158	0.00224476	0.00566864	0	0.000547625	0	0	0	0	0	0	0	0.0106329	0	0.0936157	0.00683694	0.00420233	0.0768361	0.00664468	0	0.0389794	0	0	0.0293356	0	0	4.93187e-05	0
RFXANK	0	0	0.00802523	0.00438037	0	0	0.0439605	0.000104752	0.023099	0.00660251	0	0	0.0122325	0.00787509	0.0027931	0	0	0.00732574	0.0365717	0.00552881	0.0144872	0.00500481	0.00186067	0	0.0317609	0	0	0.00663617	0	0	0.0114996	0	0.020087	0.0122214	0	0	0.0160188	0	0.0430592	0.0149843	0	0.0163775	0.0110164	0	0	0	0.00836712	0
NR2C2AP	0	0	0.0109394	0.01671	0	0	0.00222328	0.0120884	0	0	0	0	0	0.00424712	0	0	0	0	0.0428001	0	0	0.0065862	0	0	0.0096052	0	0	0.00172765	0.012914	0.0109454	0.00870174	0	0.00843888	0	0	0	0.00728321	0	0	0.00766532	0	0	0	0	0	0.0110285	0.00485348	0.00253755
NCAN	0.0794046	0	0.0212138	0.0212383	0	0	0	0.0251859	0.01301	0.00809407	0	0	0	0.00319812	0	0.00894963	0	0.0282304	0	0	0.0155786	0.00512713	0.000212485	0.0114654	0.0189088	0	0	0.00317214	0	0.0187953	0.0243717	0.0381301	0.0435934	0	0	0	0.0210082	0	0	0	0	0.0267291	0.00687955	0	0	0	0.00315579	0.0144411
HAPLN4	0.0298559	0	0	0	0	0	0	0.000104752	0	0	0	0	0	0.00185511	0.0207824	0	0.187607	0.0323136	0.0429567	0.0249018	0.0278583	0	0	0	0.0093364	0	0	0	0.0265413	0	0.0036814	0	0.0194235	0.0307886	0	0.0306631	0.00997533	0	0	0.0188521	0	0	0.0057899	0.0245609	0	0	0.000618549	0.0100371
TM6SF2	0	0	0	0.0109429	0	0.0413277	0	0.0123851	0	0	0	0	0.0166205	0	0	0	0	0	0	0	0.0430542	0	0	0	0	0	0	0	0.0228415	0	0.000160328	0	0	0	0	0	9.32482e-06	0	0	0	0	0	0	0	0	0	0	0
SUGP1	0.0482623	0.0110951	0.0100405	0.0262269	0.0397422	0.0459601	0.0153688	0.0439938	0.112851	0.00911493	0	0	0.00779175	0.0494621	0.0487579	0.0083567	0	0	0.00836624	0.058495	0.0494298	0.00371312	0.0223361	0.0224299	0.0348734	0	0	0.0129856	0	0	0.0201218	0.0307023	0.0125354	0.0192421	0.0928062	0.123152	0.0234264	0.0225749	0.0382259	0	0	0	0.00603073	0.0613806	0	0.00705819	0.0146958	0.00273124
MAU2	0.0513278	0.0720572	0.0681287	0.0995637	0.0808375	0.175851	0.0730876	0.110041	0.166185	0.0987986	0.0746452	0.0211026	0.0662639	0.0397547	0.0477219	0.0410381	0	0.132918	0.0707662	0.111014	0.0925394	0.0967573	0.112639	0.0179864	0.0735516	0.0266131	0.167844	0.0622368	0.0480721	0.106215	0.0951586	0.103024	0.0529165	0.0683925	0	0.0330007	0.0891957	0.142546	0.123134	0.0150516	0.116175	0.0854026	0.0265194	0.0597194	0.157833	0.104889	0.0397099	0.023132
GATAD2A	0.204993	0.128206	0.0869504	0.0525883	0.0672557	0.16864	0.113089	0.156773	0.054851	0.121547	0.0536231	0.131355	0.0764657	0.148324	0.169492	0.167442	0	0.274127	0.211518	0.123663	0.258327	0.119571	0.0339228	0.0711417	0.0613092	0.0862731	0.124931	0.0644481	0.19078	0.0886929	0.128078	0.141561	0.140161	0.159692	0	0.180547	0.137974	0.187792	0.247691	0.222913	0.0661101	0.127572	0.0684988	0.155208	0.139751	0.112665	0.140649	0.23638
TSSK6	0	0	0	0	0	0	0	0.00253436	0	0	0	0	0	0	0	0	0	0	0	0	0	0	0	0	0	0	0	0	0.00884853	0	0	0	0	0	0	0	0	0	0	0	0	0	0	0	0	0	0	0
NDUFA13	0	0	0	0	0	0	0	0.0120788	0	0	0	0	0	0	0	0	0	0	0	0	0	0	0	0	0.00170797	0	0	0	0	0	0	0	0	0	0	0	0	0	0	0	0	0	0	0	0	0	0	0
YJEFN3	0.0222418	0.0596759	0.000581654	0.0742134	0.037134	0.0541661	0.010509	0.054684	0.014661	0.0321909	0	0	0.02622	0.0413287	0.00390229	0.00807922	0	0.0139597	0.0120497	0.0386978	0.0316547	0.0132288	0.00250346	0	0.0578107	0	0.0780182	0.0544845	0.0271783	0	0.0587644	0.0449463	0.0277721	0.0347639	0	0	0.0399837	0.0382173	0.0392012	0	0	0.00476063	0.000875216	0.148734	0	0	0.00482006	0.038684
CILP2	0	0	0	0	0	0	0	0	0	0	0	0	0	0	0	0	0	0	0	0	0	0	0	0	0	0	0	0.00141811	0	0	0	0	0	0	0	0	0	0	0	0	0	0	0	0	0	0	0	0
PBX4	0	0	0	0.0185026	0.0488696	0	0.0170364	0.00758915	0	0.010849	0	0	0	0.00249655	0.00536271	0	0	0	0.0126756	0.0161851	0	0.0177324	0.00395845	0.0605443	0.00431192	0	0	0.0141111	0.0255053	0.00840774	0	0.0256254	0	0.00550911	0	0	0.000688562	0	0.0162677	0.0451335	0	0	0	0.0239287	0	0	0	0.0574513
LPAR2	0	0	0.00815087	0.00175307	0	0	0.0166542	0	0	0	0	0	0	0	0	0	0	0	0.0114394	0	0	0	0.000422964	0	0	0	0	0.000138741	0	0	0.00906271	0	0.00712261	0	0	0	0	0	0.0280503	0	0	0	0	0	0	0	0	0
GMIP	0	0	0	0	0.0128393	0	0	0.0100448	0	0	0	0	0.00577221	0.0117738	0.00103095	0.0620483	0	0	0.0535029	0.00588416	0	0.00986908	0.0132481	0.0281215	0.00419794	0	0	0	0	0	0.000160328	0	0	0.0170889	0	0	0.00666213	0	0.033691	0	0	0	0	0	0	0	0	0
ATP13A1	0.0286667	0.0583844	0.0151406	0.0391145	0.0147711	0.0308221	0.0302694	0.0365617	0.0483578	0.0305456	0.0162945	0.0365163	0.0217889	0.0103636	0.0379714	0.0214465	0	0.0175254	0	0.0193415	0.0199798	0.020685	0.031164	0.0347882	0.0569064	0	0	0.0278962	0.00895198	0.0407993	0.0541171	0.0244913	0.0596475	0.00189416	0	0	0.0172725	0	0.0817242	0.0530182	0	0.0224713	0	0.0966765	0	0.0109266	0.0149403	0.019695
ZNF101	0	0.00428135	0.015532	0.0211594	0	0	0	0.00297151	0	0.00294974	0	0	0	0.000226918	0	0.0644621	0	0.0152074	0.0232999	0.00183777	0	0.00953067	0.0244956	0.0304226	0	0	0	0	0	0.0368368	0.0189829	0.0315114	0.0180374	0.0369385	0	0	0.00420532	0	0.0196954	0.011486	0	0.0105752	0.0243952	0	0	0.00979873	0.0188143	0
ZNF14	0.00476834	0.0458014	0.0115794	0.0349702	0.0212749	0	0	0.045488	0.0437599	0.0212936	0	0	0.00731115	0.00862398	0.00142488	0.024775	0.0931661	0.033019	0	0.00886627	0	0.0539353	0.0599548	0.0161982	0.0649454	0	0	0.0152303	0	0.0464783	0.0383447	0.0200033	0.0143662	0.0283163	0	0.0278942	0.0216137	0.0202218	0.0347431	0.0284142	0	0.0324307	0	0.0502014	0.180709	0.0504389	0.0244266	0.077802
ZNF506	0	0	0	0	0	0	0	0	0	0	0	0	0	0	0	0	0	0	0	0	0	0.00339361	0	0	0	0	0	0	0	0	0	0	0	0.00494931	0	0	0	0	0	0	0	0	0.00176156	0	0	0	0	0
ZNF253	0	0.031687	0.0416257	0.0222443	0.0142191	0.0326779	0.0532425	0.0710919	0.0640948	0.0423933	0.0153833	0.034753	0.00418162	0	0.0232464	0.0281732	0	0.00784208	0.0494116	0.00959287	0.0492187	0.0437416	0.0244965	0.0201805	0.0451145	0.0254482	0.115408	0.0170183	0.0192981	0.12393	0.0240117	0.0369213	0.00694178	0.0267699	0	0.0137793	0.0175275	0	0.0319377	0.011486	0	0.0112163	0.00116057	0	0	0	0.0370926	0.0146001
ZNF93	0	0	0	0	0	0	0.00222328	0	0	0.00825112	0	0	0	0.0119246	0	0.0394336	0	0.00129805	0	0	0	0.0091187	0	0	0.00505274	0	0	0.00412998	0	0.0101569	7.88217e-05	0.00834169	0.000151955	0	0	0	0.00302454	0	0	0.029287	0	0.0105765	0	0	0	0	0.00283862	0
ZNF682	0	0.00959615	0	0.092773	0.00655709	0	0.00783114	0.0372011	0.00922909	0.00366985	0.0162945	0	0.0206986	0.0514051	0	0.0677038	0	0.0703964	0.045193	0.0120051	0.0352301	0.0386397	0.0109583	0.0110124	0.0385684	0	0	0.0165892	0.02126	0.0293144	0.00444749	0.0329903	0.0265253	0.00544856	0	0.054418	0.00845159	0	0	0	0	0.0207732	0.0488174	0.0676601	0.300693	0	0.0401708	0
ZNF90	0.00476834	0	0.078791	0.0512207	0.0349308	0.0413277	0.184094	0.0515948	0.148779	0.0256459	0.199659	0	0.052251	0.136968	0.137484	0.0419226	0.0931661	0.0518247	0.057324	0.0468854	0.0489628	0.0835961	0.0641155	0.0110124	0.09834	0	0	0.0724933	0.0411462	0.0887835	0.0853183	0.0477582	0.0498728	0.172704	0	0	0.160641	0.0609458	0.131441	0	0.129262	0.0997529	0.13599	0.0960169	0.0266938	0.0196376	0.012286	0.0286989
ZNF486	0	0.0243307	0	0	0	0.0459601	0.0228491	0	0.00616599	0.00373075	0	0	0.0224685	0.0119508	0.000864437	0.0167979	0	0	0	0.047052	0	0.0136373	0.00126157	0.0135071	0.00559013	0	0	0.00891223	0	0.00840774	0.0210414	0.00787559	0.00442979	0.0100857	0	0	0.00456415	0	0	0	0	0.000981746	0.00804118	0.0658675	0	0	0.0023964	0
ZNF737	0.033801	0.0262938	0.0292107	0.00968386	0	0.149955	0.0596679	0.0267554	0.099687	0.0432378	0.0738292	0.0653298	0.00288319	0.0476934	0.0106323	0.0517048	0	0	0	0.00904378	0.0297702	0.0140848	0.0194734	0.0580411	0.0283312	0	0	0.0467772	0.0165609	0.0260837	0.0195714	0.0432884	0.0217713	0.012567	0.0285668	0.0330007	0.0234069	0.0225749	0.033691	0.0486242	0.0247691	0.0563243	0.0673388	0.15768	0.00946215	0.00626446	0.0307781	0.0144411
ZNF66	0.022457	0	0.0180905	0	0.00448177	0.0140233	0.0652518	0.00338745	0	0	0.0291402	0	0.04093	0.0183445	0.0171679	0.0138968	0	0.0145603	0.0046956	0.0174135	0	0.0208924	0	0.0304226	0.0160407	0	0	0.0229993	0.0253238	0	0.0189979	0.0431961	0.0258216	0.0323458	0.0834239	0	0.00398102	0	0.0409506	0.0199047	0	0	0.000313674	0	0	0.0182846	0.0198048	0.00757648
ZNF85	0	0	0	0.0297123	0	0.00919909	0.0125511	0.00297151	0	0	0	0.0444454	0.0138078	0.01134	0.0227387	0.049204	0	0.0286612	0.0662126	0.0154612	0.0310396	0.0169296	0.00657964	0.0107423	0.000820603	0	0	0.0013466	0.0244901	0.00747286	0	0.0170151	0.00319222	0.00790789	0	0.0073088	1.17646e-05	0	0.00369799	0	0	0.00751465	0.0166589	0	0	0.0216544	0.0338812	0.00545678
ZNF430	0.0286667	0.0710487	0.026267	0.0291926	0.0334109	0	0.0741618	0.104328	0	0.0514975	0.0593113	0.00334506	0.0381539	0.0304148	0.00663045	0.0437187	0.159184	0.0314226	0.068658	0.0221254	0.0608551	0.0543859	0.0608083	0.0726254	0.0264585	0	0.059042	0.0317898	0.0694937	0.0997623	0.0217356	0.0560552	0.0319121	0.0565132	0	0.0479702	0.0272843	0.0133284	0.0459274	0.034552	0.0661101	0.0982741	0.041707	0	0	0.0218559	0.0422096	0.0458067
ZNF714	0	0.00672198	0.0629972	0.0126655	0	0.0203422	0.0367174	0	0	0.0408669	0	0	0.0119643	0.0219514	0.00894092	0.0435072	0	0.0651812	0.0558438	0.0231708	0.0112244	0.0175529	0	0.110805	0.0113516	0	0	0.0524505	0.00997284	0.0700131	0.0439581	0.0612848	0.0588217	0.00189416	0	0.0806428	0.00780672	0.0316224	0	0	0	0.055198	0	0	0	0	0.0236645	0.036141
ZNF431	0.0513278	0	0.0637386	0.0432662	0.0302143	0	0.0815522	0.0730112	0.0174977	0.0542126	0.0153833	0.0206694	0.028987	0.044381	0.0978233	0.0745529	0	0.152446	0.0180492	0.0879707	0.045545	0.0485516	0.0510432	0.0650078	0.0597248	0	0.356653	0.071349	0.0563789	0.0176322	0.0724536	0.0808851	0.0454164	0.076551	0	0.0349306	0.0726499	0.135568	0.0628432	0.0317469	0.102863	0.0422624	0.0961262	0.130557	0.00946215	0.178352	0.0583819	0.0629182
ZNF708	0.0789574	0.0497362	0.0430089	0.127653	0.154694	0	0.0228984	0.0805508	0.0750988	0.0812645	0.0291602	0.0452453	0.0750168	0.0811272	0.0645762	0.0806332	0.122707	0.0218022	0.0775569	0.0643259	0.0846428	0.0459766	0.0537101	0.0504009	0.0381224	0	0	0.0365757	0.139267	0.0428361	0.0825562	0.0879099	0.0852314	0.0590876	0.129779	0.0349117	0.0281491	0.107153	0.116026	0.0846444	0.0575341	0.0797905	0.208255	0.120983	0.203888	0.121912	0.0700666	0.0461463
ZNF738	0.0272022	0	0.000581654	0.0223504	0.0270161	0.0459601	0.00918431	0.00979199	0.0118638	0.0113285	0.0114314	0	0.028629	0.0178896	0.00413522	0.00812987	0	0.0255626	0	0.000951407	0	0.00900459	0.0130269	0	0.00957119	0	0	0.00512497	0.106374	0.0569057	0.0307418	0.0655806	0.0151164	0.0402518	0	0.049696	0.008115	0.0133284	0	0	0	0.0137814	0.00176156	0	0	0.0567673	0.0684549	0.0406191
ZNF493	0.00963364	0.0153808	0.0716286	0.0219299	0.054506	0.0231585	0.0254507	0.0353281	0.0483578	0.0284301	0.0305494	0.0831945	0.0104146	0.0385538	0.0170338	0.0392577	0	0	0	0.0290062	0.0850727	0.0345668	0.000831381	0	0.0115359	0	0	0.0693846	0	0.0241884	0.0056783	0.0353501	0.010812	0.00391763	0.0265456	0.04864	0.0280893	0	0.00106057	0.011486	0	0.00997946	0	0.137756	0.0670155	0	0.0195192	0.0613471
AC010615.4	0	0	0.0174958	0.0258125	0	0.0310446	0	0.1098	0.00105171	0.0216155	0	0.0488023	0.00971241	0.019398	0.0320074	0	0.230955	0.0841321	0.0489407	0.0212048	0.0112244	0.0253128	0.0326075	0.0489878	0.00499629	0.0860485	0.164627	0.139112	0.0130014	0.0862774	0.0249371	0.129215	0.04564	0.0714271	0.205141	0.119516	0.0276237	0	0.0726541	0.0261969	0	0.0967849	0.0723683	0.128765	0	0.0700047	0.0139548	0.0156019
ZNF429	0	0.0447005	0.00900342	0.0137552	0.0781327	0	0.050845	0.0154453	0.0475793	0.0477104	0.0153234	0	0.0145158	0.0400036	0.0518213	0.0262421	0	0.062419	0.0555397	0.114243	0	0.0437467	0.0145469	0.018513	0.0354627	0	0	0.0258493	0.00815397	0.0254169	0.0290291	0.0135811	0.0251321	0.0306882	0.0826254	0.0753658	0.0193573	0.121489	0.114354	0.0255613	0.0661101	0.0492252	0.100484	0.127235	0	0	0.024548	0.0153875
ZNF100	0	0.119953	0.0100283	0.0455203	0.0295556	0	0.024464	0.00570178	0.0812427	0.0132044	0.0114314	0.0484574	0.0145158	0.0409513	0.0408587	0	0.0839589	0.0439575	0.0419298	0.0481388	0	0.041784	0.00661668	0.00974358	0.0367663	0.0254482	0	0.0214361	0.0253238	0.0179083	0.0667079	0.0310493	0.0242308	0.060658	0.0285668	0.0189253	0.0449277	0.0225749	0.00106057	0.0179335	0	0.0256481	0.0341261	0.0422153	0	0.0200817	0.0325836	0.0484139
ZNF43	0.0312939	0.0446753	0.0133986	0.0487332	0.030679	0.0487771	0.0582153	0.0551184	0.016808	0.0206399	0.03886	0.031608	0.0433065	0.0449725	0.0653944	0.0142255	0.316253	0.0207174	0.054649	0.0294854	0.047724	0.0723182	0.0133392	0.102953	0.0680881	0	0	0.0648231	0.0510453	0.0247647	0.0201527	0.161297	0.0463354	0.0469967	0.0247066	0.0960201	0.0423223	0.0202218	0	0.0485426	0	0.0901824	0.0924552	0.0647639	0.0422419	0.022802	0.0307322	0.0740505
ZNF208	0.0359059	0	0.0391383	0.0379131	0.0393582	0.0670987	0.115177	0.0640483	0	0.0474536	0.0728475	0.00621956	0.0105613	0.0141618	0.0185196	0.0252703	0.187607	0.0660015	0.037867	0.0125755	0.0483281	0.0750526	0.0293579	0.0377728	0.0585327	0.0860485	0	0.0779512	0	0.0720991	0.0349158	0.0765389	0.0544691	0.0401098	0.171238	0.0593956	0.0086564	0	0.158338	0.0361874	0.354958	0.0659994	0.0319065	0	0	0.0241664	0.0172707	0.0717555
ZNF257	0	0.00292872	0.00972632	0	0.0266769	0.0304149	0.0481941	0.0275001	0	0.00167632	0	0.00664403	0	0	0.0216294	0	0	0	0.0120497	0.00352628	0	0.00487713	0	0.0121046	0	0	0	0.0128419	0	0	0	0.0456061	0.00588508	0.017429	0	0.0293249	0	0.0225749	0.0319377	0.00766532	0	0.0177492	0.0316748	0	0	0	4.93187e-05	0
ZNF676	0	0.0609807	0.0107648	0	0.00755246	0	0	0.0174532	0	0.0090775	0	0	0	0	0	0	0	0.00669153	0	0	0.0144872	0.0138975	5.52304e-05	0.0101282	0.0132536	0	0	0.023076	0	0	0	0.0207494	0	0.0315553	0	0	0.00457713	0	0	0	0.0404554	0.00290088	0.000313674	0.0293356	0	0	0	0
ZNF729	0	0	0	0	0	0	0	0	0	0	0	0	0	0	0	0	0	0	0	0	0	0	0	0	0	0	0	0	0	0	0	0	0	0	0	0	0	0	0	0	0	0	0	0	0	0	0	0
ZNF98	0	0	0	0	0.00448177	0	0	0	0.0178965	0.00834372	0	0.00334506	0.00418162	0.0206178	0.00530611	0	0	0	0	0.0198223	0	0.00832667	0.0425298	0	0.0222841	0	0	0.0407099	0.00809714	0	0.00476119	0.0166237	0.00567847	0.0174463	0.0285668	0	0.0150125	0	0	0.0185557	0	0.0401231	0.030287	0	0.0881033	0	0.0329165	0.0101257
ZNF492	0	0	0.00027603	0	0	0	0	0	0	0	0	0	0	0.00771947	0.000864437	0	0	0.00129805	0.0183905	0	0	0	0	0	0	0	0	0	0	0	0	0	0.00472379	0	0	0	0	0	0	0	0	0	0	0	0	0	0.000805866	0
ZNF99	0	0	0	0.00613943	0	0	0	0	0	0.00876054	0	0	0	0	0.00311423	0	0	0	0	0	0	0.00230789	5.52304e-05	0	0	0	0	0	0	0	0	0	0	0.00834308	0	0	0.00329633	0	0	0	0	0.0132391	0	0.0293356	0	0.0182846	0	0
ZNF723	0	0	0	0	0	0	0	0	0.00105171	0	0	0	0	0	0	0	0	0	0	0	0	0	0	0	0	0	0	0	0	0	0	0	0	0	0	0	0	0	0	0	0	0	0	0	0	0	0	0
ZNF728	0	0	0.0336779	0.00257382	0.0383519	0	0	0	0	0.00809137	0	0	0	0.00325827	0.00605371	0	0	0	0.009366	0.0139002	0	0.00163403	0.0103282	0	0	0.30432	0	0.0101718	0	0.00507195	0.00441927	0	0	0	0	0	0.0135269	0	0	0.0111071	0	0.00219641	0	0	0	0	0	0
ZNF730	0	0	0	0.0282049	0	0.0140233	0	0.0387002	0	0.00482292	0	0	0.0466408	0.0102004	0	0	0	0.0460127	0	0	0.031829	0	5.52304e-05	0.0273679	0	0.266391	0	0.0207626	0.00815397	0	0.0167536	0	0.00622974	0	0	0	0.00154521	0.0717451	0.0135078	0	0.129262	0.0264845	0.0340686	0.0245609	0	0.00292154	0.00679763	0
ZNF724	0	0	0	0	0	0	0	0	0	0	0	0	0	0.0186998	0	0	0	0	0	0	0	0.000356566	0	0	0	0	0	0	0	0	0	0	0	0	0	0	0.00151209	0	0	0	0	0	0	0	0	0	0	0
AC092329.3	0	0.0294242	0.00260141	0.0312353	0.0139809	0	0	0.0183413	0	0	0	0	0	0.000226918	0.00941282	0.00963863	0	0.0280964	0.0242723	0.00621777	0	0	0.00122651	0	0	0	0	0.00588789	0	0	0.0219385	0.00801851	0.00445992	0	0	0	0.00924692	0.035555	0	0	0	0.0219146	0	0	0.00946215	0	0	0
ZNF91	0.0747523	0.145131	0.15686	0.231024	0.0718123	0.136156	0.210098	0.228861	0.122667	0.116484	0.081442	0.139539	0.208166	0.0848314	0.15274	0.116107	0.122707	0.0664388	0.203496	0.122404	0.274837	0.0961954	0.182806	0.18075	0.0768352	0.275805	0	0.115041	0.248663	0.154039	0.136503	0.185655	0.14309	0.192871	0.125328	0.177323	0.177096	0.114242	0.271569	0.106172	0.148422	0.127606	0.0603347	0.147894	0.224147	0.136351	0.149336	0.20241
ZNF675	0.0513278	0	0.0204202	0.0248637	0.0266769	0.0592708	0.0222024	0.0285988	0.0365205	0.0169983	0.0746452	0.136985	0.0832339	0.00734697	0.0403524	0.00812987	0	0.0206211	0.0428776	0.0107794	0.0199967	0.035346	0.0808277	0.0150278	0.0157689	0.0605704	0	0.0394691	0.0278403	0.0274712	0.0186686	0.0158406	0.0375184	0.0437912	0.10919	0.0335303	0.0300354	0	0.0285914	0.0105651	0	0.0163292	0.00867396	0.136247	0.0670155	0.00979873	0.0308888	0.0474203
ZNF681	0	0	0.0478943	0.0174831	0.00677498	0	0.0183184	0.0380786	0.0235598	0.00522071	0	0	0	0.00861056	0.025412	0.0219223	0	0.0814579	0.0258444	0.0139735	0.0174509	0.0021715	0.00554069	0.00711506	0	0	0	0	0.0227475	0	0.0029322	0.00117814	0.0159111	0.00218388	0	0.0165204	0.0090324	0	0.017805	0.0142296	0	0.00206345	0.00813455	0.0303046	0	0	0.0176375	0
ZNF726	0	0	0.00392809	0.00872841	0	0	0	0	0	0.00964436	0	0	0.00908223	0.000287592	0	0	0	0	0	0	0.0155786	0.000820548	0.00939423	0	0	0	0	0.00317214	0	0	0	0	0.00709356	0.0101412	0	0	0.000443641	0	0	0	0	0	0	0	0	0	0	0
ZNF254	0.0233738	0.274021	0.0760083	0.0784484	0.14588	0.181605	0.0958004	0.191472	0.0730956	0.139556	0.207707	0.0299807	0.228732	0.101856	0.136495	0.141313	0.313526	0.24065	0.128134	0.160171	0.161358	0.0722649	0.116661	0.0574807	0.0568527	0.11283	0	0.148566	0.150419	0.0790254	0.142034	0.199821	0.0944297	0.107314	0.0285668	0.188113	0.134195	0.144406	0.196758	0.195186	0.0560573	0.171576	0.131948	0.10472	0.078051	0.0740678	0.101616	0.14554
UQCRFS1	0	0.0054812	0.0411141	0.0382096	0.0593093	0.0468121	0.060271	0.0474511	0.0967932	0	0.0153234	0.020549	0.0586975	0.0762817	0.0481329	0.054228	0	0.114239	0.0911033	0.0332258	0.0563641	0.0987518	0.0292462	0.0484753	0.0300573	0	0	0.0368913	0.168183	0.0379938	0.0721779	0.028639	0.0410411	0.111646	0	0.00362388	0.0411038	0	0.0173305	0	0	0.0196801	0.1139	0	0.00946215	0.00979873	0.0114181	0.0201714
VSTM2B	0.0201037	0	0.00490233	0.00371126	0.0428811	0.0134578	0	0.0273688	0.0203338	0.0027389	0	0	0	0.0304882	0.0127182	0	0	0	0	0.0204921	0	0	0.0170496	0.00608213	0.0339685	0.0477323	0	0.0298935	0.0260625	0	0.013753	0.00831546	0.017185	0	0	0	0.0164204	0	0	0.0361874	0.129262	0.0237478	0.000313674	0.0128187	0	0	0	0.0113761
POP4	0	0.00672198	0.00027603	0.00628201	0	0.0154714	0.0311246	0.0429363	0	0.00502628	0	0	0.0138078	0.0255296	0.00248414	0	0	0	0	0.00221643	0	0.00595612	0	0	0	0.126619	0	0.00378591	0	0	0.0100232	0	0.0151388	0	0	0	0.0154159	0	0	0	0	0.0120061	0.00113414	0	0	0.00626446	0.00243901	0.0132986
PLEKHF1	0	0	0.00260141	0	0.0212749	0	0.0108287	0	0.0315129	0.00218041	0	0	0.00908223	0.0100583	0.0239081	0.0196878	0	0	0	0.00670217	0	0.00803279	0.0168536	0.0110124	0.0225981	0	0	0.00253487	0.0133095	0	0.00366727	0.000325588	0.00148489	0	0.0247066	0.0692845	7.80628e-05	0.0272499	0.0330581	0.104931	0	0.0557198	0.00100996	0.0228095	0	0	0.00510343	0.0144411
C19orf12	0	0.0293442	0.0409684	0.0513825	0.0119238	0.0341777	0.0424228	0.044542	0	0.0203635	0	0.0146013	0.0190882	0.0398791	0.0242282	0.0659289	0	0.0627911	0.0784388	0.0282192	0.0315923	0.0197252	0.0664809	0.0681438	0.0260615	0.0254482	0.0997288	0.0347528	0.0165609	0	0.0421946	0.0327241	0.0574454	0.00534987	0	0.0759066	0.0530967	0.0568279	0.0367332	0.0910953	0	0.00760317	0.0516013	0	0	0.00292154	0.0296905	0.0813295
CCNE1	0	0	0	0	0.0274557	0	0	0.00834232	0	0	0	0	0	0.00219629	0	0	0	0.00418827	0.00569748	0.0040116	0	0.00174727	0	0	0.0117754	0	0	0	0.00926211	0.02211	0	0.00546896	0.0056621	0	0	0	0	0	0	0.0181759	0	0	0.00781212	0	0	0	4.93187e-05	0
URI1	0.0722082	0.128761	0.147394	0.219231	0.24775	0.300079	0.162506	0.185685	0.15821	0.141543	0.12952	0.22815	0.119076	0.0975814	0.131203	0.106011	0	0.184139	0.0900091	0.144968	0.150679	0.081555	0.0694507	0.135342	0.103382	0.0712713	0	0.178025	0.21767	0.133249	0.148507	0.0872916	0.102967	0.219373	0.147688	0.104689	0.129675	0.183408	0.0400315	0.122398	0.206666	0.0884463	0.229477	0.103088	0.294953	0.299462	0.116444	0.112192
ZNF536	0.0183232	0.0259939	0.0674983	0.173405	0.00849861	0.055875	0.0686406	0.0470624	0.0156811	0.01	0.112535	0	0.00731115	0.0405469	0.0132383	0.0307296	0	0.0720321	0	0.049366	0	0.0179377	0.0384527	0.0285889	0.0471572	0.117759	0	0.0745206	0.0399552	0.0634831	0.0181476	0.0515577	0.049342	0.0282054	0.0824797	0	0.0417271	0	0.103505	0.0185557	0.0677363	0.0333222	0.0110164	0	0.180709	0	0.0141302	0
TSHZ3	0.169285	0.0587121	0.0705844	0.0928786	0.104939	0.0965518	0.0509434	0.16188	0.101348	0.0662839	0.119175	0.0985763	0.132538	0.106679	0.0957277	0.073043	0	0.112606	0.287263	0.128967	0.219852	0.0644869	0.126064	0.0420985	0.0534611	0.0455553	0.146628	0.101451	0.0856715	0.0179083	0.083104	0.0243475	0.12532	0.107219	0.0613908	0.0467268	0.138886	0.135792	0.151424	0.0632361	0	0.203162	0.0377232	0.179704	0.0477056	0.230785	0.0580819	0.140601
ZNF507	0	0.113057	0.0851694	0.0255602	0.00655709	0.0383439	0.0657793	0.0449863	0.0515648	0.0369069	0.0659871	0.014662	0.0750597	0.0235428	0.0593374	0.0358591	0	0.111213	0.0227613	0.0907768	0.093129	0.0404639	0.0525664	0.104428	0.0228232	0	0.0908424	0.0845342	0.0684717	0.0603418	0.0733368	0.0161304	0.0670184	0.0177885	0.101049	0.0421856	0.043635	0	0.146336	0.0519333	0.0239143	0.0718089	0.0669103	0.104727	0.00946215	0.0475574	0.0488342	0.0308357
DPY19L3	0	0.145324	0.0337745	0.0819879	0.0269896	0.0342611	0.00717118	0.0464843	0.00759534	0.0935138	0.0539498	0.087645	0.0889286	0.0183409	0.103693	0.0830311	0	0.161654	0.0372053	0.0753108	0.0402915	0.0479527	0.0501726	0.0771441	0.032781	0	0	0.0594508	0.0509927	0.120029	0.022282	0.0792987	0.037551	0.0564205	0	0.022537	0.057069	0.0784377	0.0457798	0.0105651	0.251633	0.0575117	0.121335	0.0390273	0.00946215	0.0605667	0.0726104	0.0741922
PDCD5	0.0311732	0.0458014	0.0247768	0.0503355	0.111766	0	0.0108287	0.0815347	0.0519466	0.0185219	0.0114314	0.0200311	0.00511059	0.0260431	0.0151362	0.0604035	0	0.025591	0.0260181	0.00908277	0.0433458	0.0210892	0.0244316	0.0290315	0.0226791	0	0	0.0194204	0.0178644	0.0424869	0.0458273	0.0108677	0.042315	0.0204532	0.0247066	0	0.0474572	0.0202218	0	0.0150516	0	0.0374517	0.0839788	0.0128187	0	0.0504389	0.00728718	0.00626706
ANKRD27	0.0606774	0.168467	0.0754724	0.088487	0.103824	0	0.0840873	0.0908708	0.0723713	0.0337244	0.0260199	0.0705824	0.124426	0.0222951	0.0390734	0.0668276	0.120626	0.0705471	0.0375945	0.0626908	0.0439056	0.0550407	0.031379	0.0697532	0.0669484	0.250922	0.169414	0.0622191	0.0797592	0.0492598	0.100492	0.0161096	0.0316382	0.0640078	0.13441	0.171993	0.037613	0.0272499	0.0237704	0.0922513	0.0661101	0.0803215	0.004259	0.0208013	0	0.00698555	0.0658365	0.0739653
RGS9BP	0	0	0	0	0	0	0	0	0	0	0	0	0	0	0	0	0	0	0	0	0	0	0	0	0	0	0	0	0	0	0	0	0	0	0	0	0	0	0	0	0	0	0	0	0	0	0	0
NUDT19	0.00963364	0.0509319	0.00027603	0.0082493	0.00422778	0	0	0.00918874	0.0385688	0.0280988	0	0	0	0.00355991	0.00138395	0	0	0.0297919	0.0161216	0.0185602	0.0316547	0.00764181	0.0152933	0	0.00570408	0	0	0.00910943	0	0.0121051	0.00469171	0.0489597	0.0208666	0	0.164448	0	0.0180051	0	0	0.00766532	0.0429505	0	0.0148543	0	0	0.00626446	0.00525857	0.00807795
TDRD12	0	0	0.00530304	0	0	0	0	0	0	0	0	0	0	0	0	0	0	0	0	0.00737241	0	0.00045743	0.00461722	0.0086879	0.0043746	0	0	0.00400861	0	0	0.0254436	0	0.0231923	0	0	0.0124863	0.00753056	0	0	0.0185557	0	0	0	0	0	0	0.0220394	0
SLC7A9	0	0.00917776	0	0	0	0	0	0.0040227	0	0.0027389	0	0	0	0	0.00777437	0	0	0	0.0298621	0	0	0.00174727	0	0	0	0	0	0	0	0	0	0.00565103	0	0	0	0	0.0013076	0	0	0	0	0	0	0	0	0	0.00199407	0
CEP89	0.00476834	0.0167836	0.00842855	0.0467444	0.028046	0.0822782	0.0625749	0.0459389	0.0631847	0.0873518	0	0.112519	0.0303585	0.0207462	0.0708259	0.00997306	0.0931661	0.0776668	0.034608	0.110259	0.0170626	0.028257	0.0494195	0.0339507	0.0184709	0	0.0780182	0.0388788	0.00105098	0.0486789	0.0266747	0.0689644	0.0451236	0.101118	0.0285668	0.0633918	0.0641007	0.0276109	0.0288498	0.103745	0.0560573	0.077086	0.0481198	0.0439751	0	0.0471269	0.0403947	0.027163
FAAP24	0	0	0	0	0	0	0	0	0	0	0	0	0	0.0165184	0.00142488	0.0221391	0	0	0	0	0	0.000356566	0	0	0	0	0	0.0240887	0	0	0	0.00963924	0.00174659	0	0	0	0	0	0	0	0	0	0	0	0	0	0	0
RHPN2	0	0.0141925	0.00490233	0.0334405	0.0258679	0	0.0153688	0.0293484	0	0.0667122	0.0780577	0.0120215	0.0647253	0.00204628	0.0284588	0.00645609	0	0.0159191	0	0.0378477	0	0.0110197	0.0284501	0.0374205	0.00632372	0	0	0.0137462	0	0	0.0229952	0.0331993	0.00262143	0.016693	0	0.00683694	0.0335916	0	0.0917746	0	0	0.0356615	0	0	0	0.00705819	0.0204838	0.00620235
GPATCH1	0	0.0468164	0.0553267	0.00664067	0.0398457	0.0246462	0.00252846	0.00830511	0	0.0152407	0	0.00677533	0.0375872	0.0344515	0.0550851	0.0125233	0	0	0.0194335	0.00289258	0.0275215	0.0166755	0.00902548	0.0677157	0.0342986	0.0605704	0	0.000146466	0.0597644	0.0249493	0.0199148	0.033428	0.00486645	0.0103789	0	0.0342249	0.00752249	0	0.0385162	0.00766532	0	0	0.0200227	0.0374407	0	0.0601547	0.00378671	0.00757648
WDR88	0	0	0	0	0	0	0	0	0	0	0	0	0	1.60464e-05	0.00449806	0	0	0	0	0.0029402	0	0.00409199	0	0	0.00094283	0	0	0	0.00460339	0.0241884	0.00851748	0.019829	0.00258717	0	0	0	0	0	0	0	0	0	0	0	0	0	0	0
LRP3	0.00537416	0.0460863	0.00100746	0.0303225	0.0383602	0.0357034	0	0.00677103	0	0.00142503	0	0	0.00604517	0.0443552	0.0274679	0	0	0.00129805	0	0.00388744	0.0652119	0	0.0434387	0	0.0851512	0.126619	0.101673	0.0215325	0	0	0.0217093	0.015545	0.0437578	0.00797199	0.0613908	0.00401668	0.00934901	0	0.0113705	0.00933916	0.0661101	0.00873385	0.000313674	0.0481383	0	0	0.0018809	0
SLC7A10	0	0	0	0	0.00447803	0	0	0	0	0	0	0	0	0	0	0	0	0	0	0	0	0	0	0	0	0	0	0	0	0	0.0161946	0	0.0147012	0	0	0	0.0192795	0	0	0	0	0	0	0	0	0	0	0
CEBPA	0	0	0	0	0	0	0	0.00431511	0.0118638	0	0	0	0	0	0	0.0110835	0	0	0	0	0	0	0	0	0	0	0	0.0148475	0	0	0	0	0	0	0	0	0	0	0	0	0	0	0	0	0	0	0	0
CEBPG	0.00537416	0.0719542	0.00643884	0.0135853	0.0128744	0	0.00222328	0.00403979	0	0.00315103	0.0317563	0.0321661	0	0.0598679	0.0365945	0	0	0.0259228	0.0160693	0.0511029	0	0.0449205	0.00100878	0.0218041	0.0193367	0	0	0.0112831	0.0270169	0	0.0399293	0.0098636	0.0144225	0.0416989	0	0.030022	0.0187305	0.0202218	0.0314656	0.0538734	0	0.0266189	0.0532343	0	0.0422419	0.0358126	0.0216948	0.0408911
PEPD	0.0150652	0.0205943	0.0859511	0.0908435	0.00755246	0.116791	0.0442152	0.015755	0.01301	0.0307333	0	0.0370037	0.0884395	0.0335399	0.0847631	0.0260148	0.122707	0.0366383	0.0522917	0.0380618	0.0871276	0.0327061	0.0290547	0.0374649	0.0511276	0	0	0.0881554	0.0227209	0.0179083	0.0511083	0.0904405	0.051284	0.0446685	0	0.0194715	0.0420201	0.0636158	0.0885059	0.0111071	0	0.0263751	0.0213148	0.0588044	0	0.0359237	0.0309198	0.0124385
CHST8	0	0.0407325	0.0200666	0	0.0203401	0	0	0	0	0.00780282	0	0	0.00473586	0.000737	0.00529609	0	0	0	0	0.0417702	0	0.0226428	0	0	0.0190468	0	0	0	0	0	0.00624975	0	0	0	0	0	0.00410644	0	0	0	0	0	0.00100996	0	0	0	0.00322837	0
KCTD15	0.0183232	0.117913	0.0344168	0	0.0450939	0	0	0.00998014	0.00105171	0.0155028	0.0305494	0.0122323	0.0594799	0.0217285	0.0296751	0.00100618	0	0.0909756	0.0587567	0.000611262	0.0764178	0.0319384	0.0458252	0	0.027904	0.0254482	0	0.0120379	0	0.0600018	0.0159007	0.0678825	0.0437142	0.0222881	0.0832308	0.0469915	0.0412199	0.0133284	0	0	0	0.0181512	0.0174822	0.0323535	0	0.00292154	0.0260876	0
LSM14A	0.222823	0.231321	0.205779	0.210089	0.238124	0.35322	0.194342	0.270732	0.196718	0.215423	0.352996	0.199056	0.164579	0.176861	0.165805	0.235156	0.542169	0.168233	0.208464	0.186331	0.216754	0.125786	0.0967442	0.224017	0.138761	0.0860485	0.303734	0.230508	0.251703	0.319746	0.241709	0.194113	0.149135	0.183787	0.308864	0.309139	0.190377	0.165304	0.180957	0.316429	0.200848	0.23663	0.284576	0.284542	0.215891	0.126989	0.145122	0.223628
KIAA0355	0.215991	0.0876249	0.170562	0.15296	0.163452	0.10714	0.0680786	0.211528	0.159644	0.110661	0.197062	0.170256	0.195299	0.17152	0.177541	0.131312	0.187607	0.137089	0.113202	0.20123	0.120124	0.109702	0.0963448	0.13417	0.114309	0.445796	0.111152	0.143013	0.338383	0.192999	0.190551	0.110961	0.259392	0.212313	0.094581	0.104098	0.159173	0.0604417	0.158419	0.107524	0.304784	0.0865632	0.153331	0.155995	0.0477056	0.111939	0.120078	0.207397
GPI	0	0.0043109	0.0154576	0.0934161	0.0388568	0.0860153	0.0417446	0.0944219	0.0395069	0.0420087	0.100356	0.0833733	0.0510769	0.0573363	0.0554831	0.064694	0.379288	0.0786095	0.0784823	0.0624661	0.112669	0.0587017	0.0578702	0.0211988	0.0316962	0	0.0588945	0.077948	0.0318309	0.0624554	0.0317732	0.0704448	0.0707902	0.0377284	0.191112	0.00362388	0.0547907	0.0649027	0.112629	0.031306	0	0.0824309	0.115614	0.0305158	0	0.0965173	0.0808165	0.12241
AC092073.1	0	0	0	0	0	0	0	0	0	0	0	0	0	0	0	0	0	0	0	0	0	0	0	0	0	0	0	0	0	0	0	0	0	0	0	0	0	0	0	0	0	0	0	0	0	0	0.000618549	0
PDCD2L	0	0	0.00256627	0	0	0.0246462	0	0.0100448	0	0.0104645	0	0	0.013214	0.00249344	0.00626122	0	0	0.00129805	0.0229719	0	0	0.00127323	0.000252051	0	0.00463033	0	0	0.00363793	0	0.0472614	0.00612829	0	0.019963	0	0	0	0	0	0	0	0	0	0	0	0	0	0.00106232	0.0174956
UBA2	0.0781916	0.151835	0.0987085	0.233128	0.204463	0.171428	0.182826	0.153489	0.17798	0.195589	0.435226	0.229446	0.225049	0.219522	0.275542	0.302267	0.157471	0.0650439	0.250992	0.175755	0.236585	0.138508	0.072781	0.202235	0.266725	0.186709	0.121832	0.184569	0.231387	0.213223	0.101289	0.167529	0.170121	0.244526	0.362247	0.127644	0.270799	0.230367	0.152243	0.11377	0.251276	0.102341	0.163376	0.189407	0.473973	0.182897	0.176883	0.17231
WTIP	0.202118	0.124797	0.0907147	0.0459906	0.0835473	0.0203422	0.0665336	0.0787266	0.0266507	0.0292558	0.103166	0.0708564	0.140595	0.153197	0.207317	0.282903	0	0.1015	0.0256428	0.100396	0.12515	0.0136959	0.0762658	0.0170754	0.0878366	0.100698	0	0.027039	0	0.0754831	0.0404966	0.0153061	0.0447757	0.0674668	0.0928062	0.181906	0.159454	0.0781423	0.0255639	0	0.0404554	0.0353692	0.136607	0.0492998	0.00946215	0.0253601	0.110477	0
SCGB2B2	0	0.108473	0.0203609	0.0272181	0.0429743	0	0.0577199	0.101686	0.0199362	0.0528783	0.0305494	0.0524192	0.0178251	0.0601794	0.036672	0.0610562	0	0.0172556	0.00521623	0.0360556	0	0.0396459	0.0881676	0.0326303	0.0393717	0	0	0.050676	0.11857	0.0260569	0.0488849	0.0687704	0.0687317	0.104322	0.117555	0.0401247	0.0107891	0.121327	0.024824	0.117868	0.0677363	0.0288095	0.0675377	0.114094	0	0.00921208	0.0413481	0.0101701
ZNF302	0.0995554	0.038792	0.0315995	0.120449	0.0823897	0.0729456	0.0961018	0.106611	0.127607	0.0405615	0.0327135	0.00664403	0.0957609	0.096033	0.0491372	0.112321	0.233862	0.0763332	0.1852	0.105775	0.0944018	0.0918233	0.0314693	0.0932461	0.0842619	0.0266131	0.144689	0.0751375	0.120122	0.0703223	0.0801152	0.146125	0.0869895	0.0761564	0.0821694	0.148522	0.0668748	0.0401944	0.0306805	0.111673	0.0404554	0.0886413	0.0387272	0	0.139511	0.00705819	0.0520482	0.0658239
ZNF181	0	0.00424795	0.00551151	0.00664067	0.0754325	0.0154714	0.00995936	0.0218839	0.0395069	0.0142669	0	0.0122323	0	0.0138346	0.00614299	0.0125233	0.0839589	0.0376285	0.00569748	0.00977614	0.0658586	0.0153799	0.000619026	0.0150278	0.0177868	0	0	0.0205106	0	0.00507195	0.0102873	0.0109072	0.0075114	0	0	0.0382379	0.0214628	0	0	0.0547686	0	0.02284	0.00176156	0.0647639	0	0.00626446	0.0216658	0.00754353
ZNF599	0.0286667	0.0294242	0	0.0160089	0	0	0	0	0	0.00486313	0	0	0	1.60464e-05	0.0157717	0	0	0	0.0220377	0.00737241	0.0199967	0.00513843	0.000252051	0	0	0	0	0.0101712	0.0783014	0	0	0.0317068	0.000745638	0.00595344	0	0.0278942	9.32482e-06	0	0	0	0	0.0340117	0.000313674	0	0	0	0.0232703	0
ZNF30	0	0	0.00553386	0	0.0342264	0	0.0195135	0.0040227	0.0156811	0.0155291	0.0291402	0	0.010056	0	0.00270604	0.0646591	0	0.0178839	0.0150282	0.013427	0	0.0233497	0.00422819	0.0107017	0.00718868	0.0477323	0.063585	0.0184082	0.0229392	0.0495416	0.000160328	0.0245288	0.0148675	0	0	0	0.00078222	0	0.00106057	0	0.129262	0.0145547	0.030232	0.0451091	0	0	0.00839612	0.00545678
ZNF792	0	0	0	0	0	0.0708207	0	0.00811775	0	0	0	0	0	0.0165187	0	0	0	0	0	0.000951407	0	0	0.000212485	0	0	0	0	0	0	0.0140631	0	0	0.00625782	0.00492919	0	0	0	0	0	0	0	0	0	0	0	0	0.00508596	0
GRAMD1A	0.128769	0.0587276	0.0975976	0.0631996	0.0441459	0.0282672	0.0570149	0.0688273	0.0991958	0.0616475	0.0158054	0.0150148	0.0624211	0.116074	0.0516916	0.0721037	0.337592	0.0485499	0.0710045	0.0913195	0.110297	0.0785813	0.131007	0.0458657	0.0380858	0	0	0.0344275	0.00926211	0.0475318	0.0515664	0.196885	0.0719645	0.0763642	0.235901	0	0.0841775	0.226592	0.0973172	0.111065	0.0389794	0.0899566	0.081049	0	0	0.0777214	0.0360692	0.0542866
SCN1B	0	0	0.0144539	0.0552581	0.0911915	0.0127865	0.0274222	0.123657	0.00105171	0.00831065	0	0	0.0676886	0.029339	0.0411604	0.0474219	0.0839589	0.0485147	0.00365165	0.0618694	0.0467267	0.00924808	0.0754228	0	0.0281163	0	0.121832	0.0396071	0.0834693	0.0630644	0.0725121	0.0395337	0.0265433	0.00283249	0	0	0.0381808	0	0.115882	0.0747375	0	0.0371498	0.0151506	0	0.180709	0.0213043	0.00169686	0.0828785
HPN	0	0	0.0107648	0.00778667	0	0.0134578	0	0	0.0124109	0.00374078	0	0	0.0130581	0	0.00246716	0	0	0	0	0	0	0.00282096	0	0.0197038	0.000707876	0	0	0	0	0	0	0	0	0	0	0	0.00249345	0	0	0	0	0.00275651	0.00232436	0	0	0	0	0
FXYD3	0	0	0	0	0	0	0	0	0	0	0	0	0	0	0	0	0	0	0	0	0	0	0	0	0	0	0	0	0	0	0	0	0	0	0	0	0.000730071	0	0	0	0	0	0	0	0	0	0	0
LGI4	0.00537416	0.102449	0.0145898	0.0539483	0.01598	0.0669694	0.025939	0.0683876	0.0584418	0.00894568	0.0153833	0.00677533	0.0470883	0.0357533	0.077596	0.0107633	0.0931661	0.0690597	0.0177642	0.0519296	0.0199798	0.0193009	0.079192	0.0114654	0.103576	0.0477323	0.12452	0.0591774	0.0161877	0.0497221	0.0677133	0	0.0804475	0.0366093	0	0.0342249	0.0271465	0.0727795	0	0	0	0.0272419	0.0356043	0.124661	0	0.0601547	0.0221374	0.0245134
FXYD1	0	0	0.000323194	0.0117399	0.0502737	0	0.00462696	0.00338745	0.00105171	0	0.0110487	0	0	0.0166459	0.0622953	0.0221391	0	0.0343867	0	0	0	0.0115537	0.0177964	0	0.0110033	0	0	0	0.0211615	0.0626789	0.00400651	0	0.0160902	0.0104097	0	0.00727156	0.00897818	0	0.0193422	0	0.156092	0	0.0299084	0	0	0	0	0
FXYD7	0	0.0099632	0.00993571	0.0418732	0.0220128	0.0698675	0.0266852	0.0143944	0	0.00294974	0	0	0	0.0286407	0.0128941	0	0	0.104021	0	0.0233032	0.0278583	0.00447505	0.0157235	0	0.042531	0.149103	0	0.0344954	0.0130014	0.0110769	0.0638071	0.0497445	0.0308344	0.0163816	0	0.0344109	0.0313597	0	0.0200751	0	0.0404554	0.0230876	0.0553365	0.0371686	0	0.0109266	0.0105786	0.0704806
FXYD5	0.0323615	0	0.0416935	0.038678	0.0335647	0.0778928	0.0535169	0.0314961	0.0239004	0.0133033	0.020646	0	0.0324018	0.0260766	0.0757922	0.0438219	0	0.120941	0.0202905	0.034932	0.0324768	0.0412845	0.0774694	0.0714054	0.0528339	0.0254482	0.063585	0.0268596	0.0101414	0.0564305	0.0741114	0.0167311	0.0263349	0.039647	0.0618693	0.0573805	0.032698	0	0.0615222	0.0605652	0.129262	0.101587	0.0410998	0.0113241	0.0266938	0	0.0215378	0.0312858
FAM187B	0	0	0	0	0	0	0	0	0	0	0	0	0	0	0	0	0	0	0	0	0	0.00469432	0	0	0	0	0	0	0	0	0	0	0.00312485	0	0	0	0	0	0	0	0	0	0	0	0	0	0	0
LSR	0.0563963	0.139027	0.0267336	0.0233345	0.0445314	0.107802	0.0361859	0.0817479	0.104366	0.0180956	0.0139392	0.0242899	0.0302077	0.0362244	0.0514962	0.056971	0	0.205177	0.19049	0.0472242	0.0374181	0.02876	0.0514113	0.149423	0.036424	0.0266131	0	0.0133443	0	0.0261894	0.0740052	0.0804135	0.0124993	0.060351	0.104078	0.0986722	0.0419752	0	0.00721188	0.0181133	0	0.0198533	0.017577	0.0692394	0.0266938	0.0760025	0.0534926	0.0180752
USF2	0.00476834	0.0788567	0.0269685	0.0192896	0.0279733	0.0784946	0.0500359	0.0445752	0.0333452	0.0150699	0.0110487	0.0244646	0.0526156	0.0552	0.067502	0.0110835	0	0.0145179	0.0838208	0.0800479	0.0652241	0.0123118	0.0407475	0.0843216	0.0312435	0	0	0.0450583	0	0.0531905	0.0925527	0.0605387	0.0715809	0.00775156	0.22132	0.00946501	0.067481	0.0608306	0.0524086	0.0654807	0	0.045097	0.0815335	0.0371686	0.00946215	0.0130767	0.0640259	0.0726064
HAMP	0	0	0	0.030977	0	0	0.00464822	0	0	0	0	0	0	0.0032179	0	0	0	0	0.0447017	0.007782	0	0	0	0	0	0	0	0.00753445	0	0	0	0	0	0	0	0	0.00917801	0	0	0	0	0	0.0393221	0	0	0	0.000225785	0
MAG	0	0.0503701	0.0311488	0	0	0	0.0345459	0.0221506	0.0483578	0	0	0	0.0377415	0.016727	0.00944844	0	0.187607	0	0.0161216	0.0274182	0.150603	0.011309	0.00245355	0.0107017	0.0389374	0	0	0.025831	0.0477033	0.020396	0.0122981	0.000325588	0.0185091	0	0.0475937	0	0.00646079	0	0	0	0.117552	0.0102784	0	0.0490483	0	0.0162926	0.00227176	0.0416964
CD22	0	0	0	0	0	0.0183668	0	0.0134553	0	0	0	0	0	0.0225275	0	0	0	0	0	0.00123869	0	0	0.0132576	0	0.027751	0	0	0	0.100476	0.006134	0.00643657	0	0.000291771	0	0	0	0.007087	0	0	0	0	0.0397016	0	0	0	0	0	0.00807795
FFAR1	0	0	0	0	0	0	0	0	0	0	0	0	0	0	0	0	0	0	0	0	0	0	0	0	0	0	0	0	0	0	0	0	0	0	0	0	0	0	0	0	0	0	0	0	0	0	0	0
FFAR2	0	0	0	0	0	0	0	0	0	0	0	0	0	0	0	0	0	0	0	0	0	0	0	0	0	0	0	0	0	0	0	0	0	0	0	0	0	0	0	0	0	0	0	0	0	0	0	0
KRTDAP	0	0	0	0.0070091	0	0	0.010509	0	0	0	0	0	0	0	0	0	0	0	0	0	0	0	0	0	0	0	0	0	0.00348469	0	0	0	0	0	0	0	0	0	0	0	0	0	0	0	0	0.00292154	0	0
DMKN	0.0150652	0	0.00617453	0.0234107	0.0392637	0	0	0.0122718	0	0.00285187	0	0	0.0484938	0.00643797	0	0.0234184	0.100086	0	0	0.00352628	0.0250436	0.00432898	0.0418712	0.0197038	0.00778153	0	0	0.0187768	0.00348469	0.0297666	0.00720286	0.0124904	0	0.00115256	0	0.0155969	0.00252043	0	0	0	0	0.0188028	0	0	0	0	0.00804075	0
SBSN	0	0	0	0	0	0	0	0	0	0	0	0	0	0	0	0	0	0	0	0	0	0	0	0	0	0	0	0	0	0	0	0	0	0	0	0	0	0	0	0	0	0	0	0	0	0	0	0
GAPDHS	0	0	0	0.00175307	0.0147711	0	0	0	0	0	0	0	0	0	0	0	0	0	0	0.00838318	0	0	0	0	0	0	0	0.00753445	0	0	0	0	0	0	0	0	0	0	0	0	0	0	0.00402558	0	0	0	0	0
TMEM147	0.0461652	0	0.0510165	0	0.022161	0.0413277	0.0195216	0.0313	0.0925524	0.0260455	0	0	0.00497042	0.044532	0.0167278	0.0407635	0.0931661	0.0301768	0.069101	0.00445578	0	0.0177019	0.013991	0	0.0518965	0.0712713	0	0.0443937	0.0690694	0.0362441	0.0769806	0.000325588	0.0171959	0.024943	0	0.0306631	0.0382379	0.0316224	0.0249072	0.0341991	0	0.0325962	0.0799327	0	0	0.0162926	0.00792818	0.00620235
ATP4A	0	0	0	0	0	0	0	0	0	0	0	0	0	0	0	0	0	0	0	0	0	0	0	0	0	0	0	0	0	0	0	0	0	0	0	0	0	0	0	0	0	0	0	0	0	0	0	0
HAUS5	0	0	0.000323194	0.00326126	0	0.0140233	0.00666079	0.00539056	0.0235598	0.0169465	0.0623161	0	0	0.0010699	0.0170237	0.0385201	0	0.0450271	0.00665559	0.00175992	0.0193244	0.00575676	0.000210998	0	0.0212569	0	0	0.0151466	0	0.0295438	0.00612444	0.0441404	0.0135794	0.0434026	0	0.00625513	0.00791578	0	0	0.0225532	0	0.0188778	0	0	0	0.106867	0.0262462	0.00620235
RBM42	0	0	0.0572689	0.0212286	0.0178101	0	0	0.0225845	0.0483578	0.0166686	0	0.0122323	0.0308105	0.0114031	0.0258586	0.0133942	0	0	0.0186256	0.03676	0	0.00201897	0.0193797	0	0.030891	0	0.175211	0.00156971	0.0942153	0	0.0317738	0.0184852	0.0161218	0.0380635	0	0	0.0405206	0.0951601	0.0207302	0	0	0.0119808	0.0854736	0.110975	0.0422419	0.0245573	0.0340828	0.0283885
ETV2	0	0	0	0	0	0	0	0	0	0	0	0	0	0	0	0	0	0	0	0	0	0	0	0	0	0	0	0	0	0	0	0	0	0	0	0	0	0	0	0	0	0	0	0	0	0	0	0
COX6B1	0.031626	0.0684782	0.0695376	0.175946	0.0523752	0.171377	0.183156	0.0271122	0.0199362	0.0277233	0.0327135	0.0712733	0.0514865	0.111972	0.0318299	0.0873297	0.216298	0.0810455	0.0618867	0.0681147	0.0503841	0.0328679	0.0195165	0.0301524	0.128567	0.218882	0	0.0738258	0.19312	0.0395672	0.119503	0.122097	0.0671553	0.0334848	0	0.0227084	0.108899	0.0225749	0.217593	0.0244387	0	0.0523281	0.11315	0.141964	0.0291392	0.0679169	0.0421629	0.0252293
UPK1A	0	0	0.0117101	0	0	0	0	0	0	0	0	0	0	0	0	0	0	0	0	0	0	0	0	0.00711506	0	0	0	0	0	0	0	0	0	0	0	0	0.00259143	0	0	0	0	0	0	0	0	0	0	0
ZBTB32	0	0	0.00532917	0	0	0	0	0	0	0.00760146	0	0	0	0	0.00427782	0.0234184	0	0	0.00700579	0.0020718	0	0	0	0	0	0	0	0	0	0	0	0	0	0.00585647	0	0.0306631	0	0	0	0	0	0	0	0	0	0	0	0
KMT2B	0.00537416	0.143798	0.032156	0.0284579	0.0764744	0.0439324	0.0438407	0.00817253	0.0552074	0.00915736	0.0105779	0.0766568	0.0768521	0.0257727	0.0325145	0.0475095	0	0.0329794	0.0892691	0.0355905	0.103955	0.041003	0.0119491	0.0161017	0.0440301	0	0	0.0339576	0.0353094	0.0677473	0.0373237	0.044102	0.0635164	0.0475812	0	0.0184703	0.0612307	0.0541622	0.0510917	0.0181759	0	0.0519589	0.0511903	0	0.0670155	0.0559156	0.0582287	0.0691685
IGFLR1	0	0	0	0	0	0	0	0.0289757	0.00105171	0	0	0	0	0.00113677	0	0	0	0	0	0	0	0.00357489	0	0	0	0	0	0	0	0	0.00106865	0	0	0	0	0	0	0	0.0331955	0	0	0	0.00129321	0	0	0	0	0
AD000671.1	0	0	0	0	0	0	0	0	0	0	0	0	0	0	0	0	0	0	0	0	0	0	0	0	0	0	0	0	0	0	0	0	0	0	0	0	0	0	0	0	0	0	0	0.0208013	0	0	0	0
HSPB6	0	0	0	0.00277342	0.00970504	0	0	0.000390446	0	0	0.0379652	0	0	0.0268666	0.00728642	0	0.120626	0	0.010762	0	0	0.00376588	0.000422964	0	0.0775138	0	0.0588945	0.0106605	0	0	0	0	0	0.0471906	0	0	0.0160003	0	0	0	0	0	0.000313674	0	0	0	0	0
PROSER3	0	0	0.00787872	0.0263335	0	0	0.00697746	0.0189848	0.00375004	0.00142503	0	0	0.0231141	0.00581035	0.0299753	0.0276749	0	0.0110058	0	0.000169	0	0.00946218	0.0185912	0	0.0119997	0.126619	0	0.0343252	0.0200733	0.0210836	0.0230222	0.00565103	0.0144351	0.00738768	0	0	0.0212485	0	0	0	0.0404554	0	0.000875216	0	0	0	0.00679763	0.0105932
ARHGAP33	0	0	0.0101805	0.0133759	0	0	0.0211848	0.0245309	0.0239004	0.0236823	0	0	0.0128835	0.0288657	0.0253777	0.0083567	0	0.0270017	0.0438844	0.0301419	0.0323663	0.00233827	0.0130812	0.0297951	0.0104551	0.0254482	0	0.0271294	0.0108296	0.0660334	0.0504654	0	0.00156493	0.00662108	0.0928062	0.0219424	0.0110435	0.0225749	0.0776215	0.0142296	0	0	0	0.0208013	0.119955	0	0.0134505	0.0155966
PRODH2	0	0	0	0	0	0	0.0101602	0	0	0	0	0	0	0	0	0	0	0	0	0	0	0	0	0	0	0	0	0	0	0	0	0	0	0	0	0	0	0	0	0	0	0	0	0	0	0	0.000695322	0
NPHS1	0	0	0.00521521	0	0.0230412	0	0	0	0	0	0	0	0	0	0	0	0	0	0	0	0	0	0	0.0225641	0	0	0	0	0.00105098	0.00840774	0	0.000325588	0	0	0	0	0	0	0	0	0	0	0	0	0	0.00626446	0	0.0232239
KIRREL2	0	0	0	0	0	0	0	0	0	0	0	0	0	0	0	0	0	0	0	0	0	0	0	0	0	0	0	0	0	0	0	0	0	0	0	0	0	0	0	0.011486	0	0	0	0	0	0	0	0
APLP1	0.0192717	0.119454	0.0512375	0.0575375	0.158959	0.107242	0.156426	0.081436	0.128074	0.039277	0.0799509	0.0390985	0.100595	0.0785632	0.183376	0.0427008	0	0.137963	0.0327616	0.0597306	0.0892888	0.0195273	0.0399477	0.0820615	0.0603046	0.117759	0	0.0908487	0.0741866	0.0788855	0.0446668	0.10304	0.114806	0.0363436	0.0613908	0.0388621	0.16041	0.0396845	0.0480111	0.0564597	0.129262	0.0597289	0.142927	0.129877	0.0570675	0.00921208	0.0138853	0.0725532
NFKBID	0	0	0.00260141	0.0390141	0.00755246	0	0.0287598	0.00857872	0	0	0.0433075	0.0120215	0	0.00555087	0.000760053	0.019137	0	0	0	0	0	0.00233432	0	0	0.0191503	0	0.059042	0.00970621	0.0459072	0	0.00845567	0	0.00807133	0	0	0	0.00488643	0.0951601	0.0113705	0.0199047	0	0.020554	0	0	0	0	0.00173037	0.00489349
HCST	0.0205054	0	0.0221462	0	0	0.0304149	0.00222328	0.0341969	0.0384252	0	0.0305494	0	0.0100317	0	0	0.0110835	0	0	0.0114394	0	0	0.0095574	0	0.0462539	0	0	0	0	0	0	0.0324482	0	0	0	0	0	0	0	0.0331955	0.0185557	0	0	0	0	0	0	0	0
TYROBP	0	0	0.00287067	0	0	0	0	0.0142804	0	0	0.0158054	0.00334506	0.0100317	0.0110897	0	0	0	0	0.0374487	0	0	0.00175236	0.00162909	0.0387191	0	0	0	0	0	0	0.0113365	0	0	0.0453472	0	0	0.000680285	0	0.0430592	0.0532353	0	0	0.0150667	0	0	0	0	0.0507894
LRFN3	0	0.0625525	0	0.0133759	0.0106854	0.0585056	0	0.0101101	0	0.012065	0	0	0.0208124	0.00389698	0.0104272	0.0167979	0	0	0	0.0049451	0	0.000356566	5.52304e-05	0	0	0.0266131	0	0.00646524	0	0.0571019	0.0168665	0.0182991	0.00701425	0	0	0	0.00130951	0	0.00664468	0.0162048	0	0	0	0	0	0.00705819	0.000640676	0.0146001
SDHAF1	0	0	0.008649	0.0662317	0	0	0	0	0	0.00809407	0	0	0.00779175	0.00421692	0.00246716	0.00963863	0	0.0352318	0.0120497	0.033785	0	0.00185413	5.52304e-05	0	0.00315058	0	0	0.0116496	0.00105098	0	0.0143542	0	0.0185724	0.0290598	0	0.00771781	0.0419892	0	0.0405143	0	0	0	0.00564319	0	0	0	0.00931798	0.077991
SYNE4	0	0	0.00311146	0	0	0	0	0	0	0	0	0	0	0	0	0	0	0	0	0	0	0	0	0	0	0	0	0	0	0	0	0.00565103	0	0	0	0	0	0	0	0	0	0	0	0	0	0	0	0
ALKBH6	0.0167769	0	0.00027603	0.0192781	0	0.0430312	0.016677	0.0226995	0.01301	0	0	0.0150148	0	0.00250575	0.0109058	0.0247796	0	0.0217093	0.0153778	0	0.00825474	0.00616823	0.0127745	0.0086879	0.0216941	0	0	0.00640732	0.0100577	0.0413137	0.000160328	0.0847645	0.00599501	0	0	0	0.0270403	0	0.0179828	0.0199047	0	0.0073504	0.0284308	0	0	0	0	0.00260631
CLIP3	0.0314281	0.0261407	0.0469251	0.0254703	0.11644	0.0694581	0.0744239	0.0776443	0.080677	0.0122542	0.0821042	0.0122323	0.0811713	0.061343	0.0169107	0.0606052	0.120626	0.0652074	0.0775023	0.0732681	0.0521725	0.0287993	0.0801755	0.0107017	0.101599	0.0254482	0.0997288	0.0606327	0.11702	0.00840774	0.0360154	0.0597772	0.0536385	0.0703297	0	0	0.0680496	0.0133284	0.111636	0.0444835	0	0.07111	0.149128	0.108528	0	0.128447	0.0236677	0.0431077
THAP8	0	0	0.00521521	0.00848061	0	0.0439324	0	0.0379167	0.0311216	0.00201139	0	0	0.012361	0	0	0.0201727	0	0	0.047881	0.00352628	0.0193244	0.00909718	0.00110899	0.0297779	0	0	0	0.00693626	0.0161877	0	0.0379623	0	0.000291771	0.0806944	0	0	0.00193462	0	0	0.0105651	0	0	0	0	0	0	0.000577427	0
WDR62	0	0	0	0.00320437	0	0	0.00462696	0.0302379	0.0384252	0	0	0	0.00959243	0	0.00732626	0.00100618	0	0	0	0	0	0	0	0	0.00082298	0	0	0	0	0	0.00579195	0	0	0.0232203	0	0	0.000911281	0	0	0	0	0.0275193	0	0	0	0	0	0
OVOL3	0	0	0	0	0	0	0	0	0	0	0	0	0	0	0	0	0	0	0	0	0	0	0	0	0	0	0	0	0	0	0	0	0	0	0	0	0	0	0	0	0	0	0	0	0	0	0	0
POLR2I	0.0150652	0	0.0659518	0.0116814	0.0552182	0.0140233	0	0.00539056	0.01301	0.00315103	0	0	0	0.0236228	0.0133241	0.046011	0	0.0211209	0.0161216	0.00856824	0.0174509	0.00830404	0.0153707	0	0.0121415	0	0	0.0367402	0.00933197	0.0268932	0.000160328	0.00562206	0.0111899	0.00662108	0	0	0.0175656	0.0202218	0	0	0.0247691	0.00692909	0.00959643	0.0245609	0	0.0182846	0.000640676	0.0181595
TBCB	0.0204272	0.0490714	0.0627004	0.0505932	0.115142	0.0181275	0.190636	0.0576501	0.0653635	0.0161384	0	0.0509885	0.0640129	0.0458298	0.0451571	0.0271059	0	0.00603452	0.0537646	0.106851	0.0551678	0.0317672	0.0631545	0.113368	0.0539909	0.0266131	0	0.0627597	0.0757085	0.0638799	0.0788297	0.0520463	0.0551558	0.050648	0	0.171307	0.0853433	0	0.153599	0.0261969	0	0.0585458	0.159884	0.0187718	0	0.120258	0.046814	0.00392067
CAPNS1	0.0976041	0.0531453	0.0867654	0.0545284	0.216239	0.0140233	0.055227	0.0848282	0.258821	0.0381234	0.0291402	0.0269392	0.0868876	0.181347	0.0756936	0.115732	0	0.131264	0.0824399	0.140381	0.117687	0.0327974	0.0997389	0.014759	0.157808	0.126619	0.317356	0.0403596	0.0166809	0.0496231	0.102781	0.0442423	0.0864054	0.10934	0.0402954	0.0917488	0.117574	0.087149	0.103591	0.0503617	0	0.0346985	0.132938	0.0371686	0.165714	0.0122323	0.0538683	0.0528039
COX7A1	0.0432822	0.0179127	0.0201939	0.0170338	0.101988	0.0183668	0.0067023	0.00571602	0.0940871	0.0156989	0.0728895	0.0312553	0.0316236	0.025618	0.0209725	0.0147944	0	0.0320521	0.0296609	0.062833	0.031829	0.00739151	0.00739522	0	0.0784009	0.184759	0	0.0356794	0.065694	0.0377522	0.0195545	0.00117814	0.0173565	0.0467115	0	0	0.0586922	0.035555	0.0405258	0.0434617	0	0.0454235	0.0360733	0	0	0	0.00824825	0.00451254
ZNF565	0	0.00917776	0.0634212	0.0429034	0.0719571	0	0.0186042	0.0100882	0	0.0568215	0.0547495	0	0.0499123	0.0296897	0.0261803	0.158328	0.159184	0.0310401	0.0240809	0	0.0919847	0.0438188	0.0488584	0.0777762	0.0245297	0	0	0.0442066	0.183141	0.047106	0.0470949	0.0563066	0.0517391	0.0783562	0	0.00683694	0.0492657	0.0929207	0.0263429	0	0.0560573	0.0840002	0.0867495	0.177023	0	0.00626446	0.0252896	0.0546115
ZNF146	0.0222418	0.0732216	0.0576751	0.0448465	0.0387712	0.0734528	0.0288443	0.0736418	0.0525476	0.0315303	0	0.0414838	0.0848939	0.0516669	0.0578796	0.0333065	0	0.0340842	0.136421	0.0421122	0.0598156	0.0714577	0.059616	0.00711506	0.0768838	0	0	0.0441833	0.143966	0.113131	0.0553889	0.0105093	0.0582422	0.116519	0.0265456	0.0468986	0.063341	0.0480735	0.018017	0.0514371	0.0239143	0.0623133	0.127695	0.0177775	0	0.0553793	0.0343135	0.0482563
ZFP14	0	0.0396644	0.0926088	0.0506465	0.0966294	0.00919909	0.0889795	0.054856	0.0169913	0.0746917	0.207362	0.0165099	0.064865	0.0747877	0.0750648	0.0465165	0.159184	0.0942262	0.0509981	0.115938	0.102404	0.0329479	0.0560799	0.0313181	0.0479722	0	0	0.102036	0.0535593	0.050347	0.0294684	0.0401737	0.0452268	0.0581638	0.0832308	0.0124863	0.095389	0.0550029	0.0478567	0.0663233	0.0996858	0.0752487	0.0373417	0.0565275	0.0670155	0.0291976	0.0738059	0.0791044
ZFP82	0.0855928	0.078482	0.0159727	0.0854218	0.0418933	0.0154714	0.0804796	0.109112	0.025967	0.044947	0.0153234	0	0.0129497	0.0397846	0.0260149	0.0399041	0.159184	0.00946809	0	0.0544154	0.0552704	0.0365281	0.0196379	0.0369086	0.0290965	0	0.0633643	0.0249017	0.016956	0	0.0445994	0.0235893	0.0132202	0.0476375	0	0.0112503	0.0211894	0	0.0976627	0.0763522	0	0.00206345	0.0474771	0.147196	0.0266938	0.0292121	0.00916823	0
ZNF566	0.0192717	0.00428135	0.0314238	0.0330705	0.0305542	0.0485364	0.0678211	0.0196081	0.0210132	0.0242737	0.0139392	0.0619014	0.0618548	0.0731037	0.0307544	0.115605	0	0	0.0803507	0.0699102	0.0543145	0.0229338	0.0583046	0	0.0360779	0.0605704	0.252491	0.0445049	0.111372	0.0131233	0.0222468	0.0503719	0.023729	0.0249432	0.0613908	0.0221507	0.0328389	0.0133284	0.102842	0.161179	0	0.0461779	0.000313674	0.0439751	0.120916	0.0182846	0.0178751	0.0408186
ZNF260	0.0423815	0.0419787	0.0396309	0.0038757	0.0201409	0.0183668	0	0.00985427	0.0363641	0.0119435	0.0162945	0.0108136	0.0680878	0.0145058	0.0107697	0.00986481	0	0.0254199	0.0269284	0.0187336	0.0193244	0.0205356	0.0132242	0.0120316	0.0193685	0	0	0.0118216	0.0444019	0	0.00788255	0.0241426	0.0107498	0.0467808	0.10919	0.0164803	0.0204756	0	0.0113705	0	0	0.0493567	0.00564319	0	0.00946215	0.0109266	0.00450064	0.0605132
ZNF529	0.104598	0.0710727	0.066726	0.062917	0.0922194	0.00919909	0.0517346	0.068903	0.0870412	0.0686278	0	0	0.0585545	0.0559267	0.0694472	0.0782271	0.120626	0.0794013	0.0674632	0.012252	0.0727877	0.039693	0.0499893	0.0266571	0.0937969	0	0	0.0688711	0.0663752	0.0806304	0.0187314	0.0750492	0.0467658	0.0676064	0	0.0557667	0.0868174	0	0.0762141	0.102508	0.0389794	0.0455192	0.105792	0.0228095	0.217466	0.0245573	0.0580908	0.0248898
ZNF382	0.0453348	0.0844487	0.0190173	0.051427	0.0536956	0.0512152	0.00995936	0.0397976	0.0404604	0.0189525	0	0.0171699	0	0.0460945	0.00495572	0.00963863	0	0.0167764	0.0172853	0.00289258	0.0820396	0.0138006	0.0258248	0	0.0183495	0.0266131	0	0.0168001	0.0115653	0.0499923	0.0549967	0.0628607	0.0353302	0.0353449	0	0	0.021109	0	0.0750636	0	0.129262	0.00319963	0.0131898	0	0	0.0182846	0.0211943	0.0176677
ZNF461	0	0.0425486	0.0143374	0.0576354	0.0280267	0.0127865	0	0.0456677	0.023099	0	0	0.0424582	0.0105613	0.0082024	0.0135298	0.0151044	0	0	0.0519059	0.0186799	0.0205646	0.00864674	0.0538064	0.051191	0.0339468	0	0	0.0425904	0.0284315	0.0451543	0.0248146	0.0352096	0.0312537	0	0.0265456	0.01624	0.0168489	0	0	0	0.0429505	0.0221297	0.0759167	0	0	0	0.00625702	0.0192017
ZNF567	0.0580928	0	0.0283078	0.0756991	0.0549478	0.0369776	0.0209853	0.0341858	0.0235598	0.0100983	0	0.0259869	0.0583438	0.0163687	0.0256283	0	0	0.0502809	0.055068	0	0.030811	0.0298622	0.00853077	0.0395188	0.0305799	0.131927	0.0908424	0.000704507	0.0146655	0.0260837	0.0528118	0.02902	0.0388961	0.0312172	0	0.0179571	0.0228522	0.0804691	0.0563239	0.0105651	0	0.0386669	0.048875	0.109429	0.180709	0.00705819	0.0314256	0.0176773
ZNF850	0	0.052664	0	0	0.0230412	0	0.00222328	0	0	0	0	0	0.0298388	0.0010699	0	0	0.0931661	0	0.00700579	0.00991368	0.0185212	0.0175732	5.52304e-05	0	0	0	0	0.00676081	0	0	0.00704842	0	0.00851288	0	0.0598183	0	0.00699503	0.0225749	0	0	0	0	0.0393221	0	0	0	0.00459002	0
ZNF790	0	0.0807541	0.056081	0.0721968	0.00655709	0.0445213	0.0422665	0.0387295	0.0264598	0.0732633	0.0144309	0.0510316	0.00473586	0.00599939	0.0132573	0.0291352	0.0839589	0.0546106	0.0409459	0.0349718	0.0205646	0.0422142	0.0993196	0.0829033	0.017463	0.159968	0	0.0291355	0.0503684	0.0150227	0.0442437	0.0850534	0.0177145	0.0448912	0	0.0168914	0.040381	0.0395096	0.054337	0	0.0726488	0.0104582	0.0500375	0.0113241	0	0.0309257	0.0235307	0.0399608
ZNF345	0.0312939	0.113718	0.0138975	0.0534589	0.0329909	0.0140233	0.0689554	0.0497984	0.0778921	0.0826458	0	0.0299114	0.0286581	0.0480694	0.0465865	0.077726	0.159184	0.0522339	0.0172853	0.0309492	0.0501084	0.019065	0.0136935	0.0417235	0.0432572	0	0.059042	0.0449695	0.0220669	0.0362323	0.0682742	0.072827	0.0269564	0.035593	0.101049	0.100391	0.0822536	0.0202218	0.00106057	0.0710279	0.146292	0.0943072	0.019481	0.0309885	0.0422419	0.0974685	0.0349034	0.0235294
ZNF829	0	0	0.00532917	0.00493719	0.0158368	0.0492162	0.010509	0.0053145	0.0311216	0.00972924	0	0	0.00604517	0	0.00343069	0	0	0	0.0194335	0.000555796	0	0.00566909	5.52304e-05	0	0.00377404	0	0	0.0161548	0	0	0.00267898	0.0120092	0.00712261	0.0246092	0	0.0155969	0.0134328	0	0	0.0215537	0	0	0	0	0.179039	0	0.00193233	0.0167688
ZNF568	0.0617942	0.012893	0.0302106	0.00665734	0	0.0298311	0.037758	0.0467931	0	0.048373	0.0452927	0.0777391	0.0588764	0.0387734	0.0847175	0.0647944	0.478231	0.0444828	0.0066187	0.0589404	0.063256	0.0175079	0.0308422	0.0406937	0.0675309	0	0	0.0322836	0.0346879	0.00840774	0.0576701	0.0681427	0.0451479	0.0309093	0.23829	0.0160511	0.0405525	0.187491	0	0.0345529	0.0239143	0.116233	0.101041	0.102375	0.22485	0.0745086	0.0608437	0.0434914
ZNF420	0.0996994	0.0340933	0.103407	0.0727263	0.107535	0.134742	0.062295	0.139248	0.169139	0.122142	0.0291402	0.139828	0.114676	0.0418474	0.141449	0.125395	0.159184	0.172998	0.163794	0.121265	0.064877	0.109638	0.0783453	0.124475	0.0226628	0.202253	0	0.150003	0.0685116	0.138642	0.0725531	0.122987	0.100553	0.0713684	0.147688	0.0581628	0.117007	0.164451	0.223789	0.158858	0.207908	0.0387389	0.0233427	0.185944	0.135331	0.0906064	0.113248	0.0909446
AC012309.1	0	0	0	0.00442138	0.00655709	0	0	0.00625698	0	0.00366985	0	0	0.0111636	0.00470742	0	0	0	0	0	0.0149384	0	0.00185413	0	0	0.00784017	0	0	0.00852427	0.00460339	0.0150227	7.88217e-05	0.00927316	0	0.0108909	0	0	0	0	0	0.00933916	0.116175	0.0196801	0.030287	0	0	0	0.00693587	0
ZNF585B	0	0	0	0	0	0	0.00252846	0	0	0	0	0	0	0	0	0	0	0	0	0.00289258	0	0	0	0	0	0	0	0	0	0	0	0	0	0.00334314	0	0	0	0	0	0	0	0	0	0	0	0	0.0116563	0
ZNF383	0.00963364	0.0834779	0.0404468	0.0286745	0.00646478	0.071222	0.0501034	0.0577039	0.0192246	0.0474141	0.0732736	0.0909007	0.0132916	0.0507555	0.0430598	0.0138968	0	0.0134326	0	0.0150509	0.0199798	0.0170358	0.0359687	0.0179252	0.0117082	0	0	0.0351261	0.0130651	0	0.0143918	0.0599982	0.00713502	0.0286763	0.0285668	0.00683694	0.0280754	0.0147328	0	0.0519669	0	0.0159111	0.0538541	0.0565275	0	0.0587912	0.0544717	0.0209882
ZNF527	0.119127	0	0.00727162	0.0253931	0	0	0	0	0	0	0	0	0.0111636	0.00916041	0.00382736	0.0673457	0	0	0	0.0101469	0.0277059	0.00277968	5.52304e-05	0	0.0233282	0	0	0	0.0703161	0.00747286	0	0.0109072	0.0012475	0.0250731	0	0	0.00595769	0	0.0440677	0	0	0.00559388	0	0	0	0.0182846	0.0334052	0.0101257
ZNF569	0	0.0207588	0.0535232	0.0266609	0.0873007	0	0.0327983	0.0285711	0.00105171	0.0402299	0.103626	0.0201606	0.110459	0.0116767	0.0616607	0.0502747	0	0.0577709	0.0271089	0.0750549	0.068521	0.0201749	0.0508031	0.0264787	0.0375156	0	0	0.0386404	0	0.0443253	0.0477833	0.00850176	0.0430797	0.00822876	0.0285668	0	0.0465397	0.028081	0.0319377	0.0393696	0	0.054551	0.0872469	0.121624	0.0266938	0	0.0478432	0.0169338
ZNF570	0	0.016079	0.0202033	0.0169449	0.0147711	0.0183668	0.0125468	0.0344583	0.0118638	0.00219601	0	0.0521723	0.11351	0.0179811	0.0127013	0	0	0	0	0.00412357	0	0.0155214	0.0549916	0	0	0	0.0908424	0.0190438	0.0315956	0.0268932	0.040503	0.061578	0.00194244	0.0093633	0	0	0.0332474	0.0299392	0.0412271	0	0	0	0.030287	0.0128187	0	0.0162926	0.0010131	0.00981593
ZNF793	0.00622634	0	0.0218083	0.0221416	0.0339996	0.0620744	0	0.0135957	0	0.0602787	0.0757941	0.034847	0.0130381	0.0170348	0.0226551	0.0267098	0	0.138549	0.0594409	0.0295578	0.0303649	0.0237962	0.033773	0.0296806	0.0255044	0	0	0.02388	0.0311277	0	0.0506535	0.0138977	0.0128478	0.0743231	0.0758049	0	0.00459938	0.0202218	0.00664468	0.0135975	0.0404554	0.0295258	0.0739718	0.103837	0	0.11043	0.0372952	0
ZNF540	0.0513278	0.0463917	0.0107584	0.0113431	0.0311273	0.132309	0	0.0594222	0.0958185	0.049804	0	0.0293521	0.00473586	0.066233	0.0217739	0.029029	0	0.033866	0.0432086	0.0478049	0	0.066531	0.0375201	0.0179634	0.0481151	0	0.304991	0.045105	0.02126	0.00747286	0.0238113	0.0366801	0.0469925	0.0405867	0	0.0497364	0.0311798	0.0202218	0	0.0618997	0.24566	0.0428063	0.06894	0.136146	0	0	0.0155712	0.0146001
ZNF571	0.0150652	0.031003	0.00197109	0	0.0263472	0	0.0232282	0.0159433	0.00616599	0.0211532	0	0.225494	0.010734	0.00558871	0.0270432	0	0	0.0274114	0.0194335	0.0501905	0.0144872	0.0152696	0.0177249	0.0255909	0.013707	0	0.0588945	0.0421871	0.0202017	0.0886236	0.0283337	0.0278482	0.00272947	0.0192309	0	0	0.0115739	0	0.0319377	0.011486	0	0.0249263	0.0413743	0.0486366	0.0266938	0	0.0162828	0.0293066
ZFP30	0.00537416	0.012983	0.039613	0.0719199	0.0394128	0	0.0158891	0.00688228	0.025967	0.0430984	0.0623161	0.0719476	0.0452454	0.0296634	0.0567848	0.0088328	0.159184	0.0775307	0.0561676	0.0235936	0.0501975	0.0177681	0.0297962	0.044373	0.00848379	0	0	0.052842	0.0854941	0.0500953	0.0203212	0.0763062	0.0261032	0.0306774	0.10919	0.0185198	0.0285858	0	0.048093	0	0.114517	0.0398767	0.00492655	0.108054	0.00946215	0.00928111	0.0725444	0
AC093227.2	0	0	0	0	0	0	0	0	0	0	0	0	0	0	0	0	0	0	0	0	0	0	0.000212485	0	0	0	0	0	0	0	0.00190552	0	0.0138775	0.00618254	0	0	0.00590886	0	0	0	0	0	0	0	0	0	0.000225785	0.00530601
ZNF607	0	0	0	0	0	0	0	0	0	0	0	0	0	0	0	0	0	0	0	0	0	0	0	0	0	0	0	0	0	0	0	0	0	0	0	0	0	0	0	0	0	0	0	0	0	0	0	0
ZNF573	0.00537416	0.0540075	0.0678127	0.00499238	0.0364353	0	0.0424019	0.0412281	0.0284927	0.0328059	0.0105779	0.114993	0.023206	0.01625	0.0364704	0.0654096	0	0.0228537	0.0255443	0.0181567	0.0639294	0.0118738	0.00253101	0.025062	0.0200305	0	0.059042	0.0549774	0.00815397	0.0283708	0.0727727	0.0495517	0.0183632	0.0465751	0	0.00401668	0.0331797	0.0995414	0.00474189	0.0259711	0	0.0391779	0.00208928	0	0	0.00292154	0.00946584	0.0230411
WDR87	0	0	0	0	0	0	0.0153688	0	0	0	0	0	0	0	0	0	0	0	0	0	0	0	0	0	0.000157214	0	0	0	0	0	0	0	0	0	0	0	0	0	0	0	0	0	0	0	0	0	0.0013012	0
SIPA1L3	0.0978203	0.104581	0.0456628	0.0867389	0.0931624	0.136357	0.0561242	0.0753676	0.115859	0.0620192	0.241811	0.101082	0.110393	0.102238	0.1011	0.186482	0.273788	0.185847	0.12072	0.074634	0.114959	0.0994235	0.113413	0.0535859	0.0960469	0.131927	0.260557	0.104866	0.120535	0.0850546	0.098471	0.17983	0.134791	0.0916039	0.196156	0.132847	0.191194	0.0133284	0.186316	0.249725	0	0.0753593	0.0119105	0.291209	0.0894898	0.148991	0.15454	0.163394
DPF1	0	0	0	0	0.00655709	0.0405689	0.0150354	0.00980331	0.00105171	0	0	0.00677533	0.0327755	0.0187997	0	0.0227049	0	0.00129805	0	0.0159958	0.031829	0.0102194	0.000778886	0	0.000608238	0	0	0.0366718	0	0	0.038176	0.00587033	0.0184856	0.00891678	0.101049	0.0667913	0.0201226	0.0580162	0	0	0	0.0105765	0.04182	0	0.156874	0.0740471	0.00106232	0.0404263
SPINT2	0.0995974	0.0214142	0.0237593	0.0290139	0.0332334	0	0.0336535	0.0155469	0.0240669	0.0208536	0.0139392	0.0414838	0.0312482	0.0183092	0.0113263	0.00807922	0	0.00598086	0.0175517	0.00168871	0.0652715	0.00122824	0	0.0164716	0.00082298	0	0	0.00544471	0	0	0.00464286	0	0.00918848	0.0127075	0.0183744	0	0.0121124	0	0	0	0	0.0180697	0	0	0	0.149647	0.0196701	0.0361525
PPP1R14A	0.0835782	0.109522	0.174169	0.0362133	0.0995371	0.0260992	0.0990017	0.0462608	0.0689776	0.0107615	0.0638803	0.0742148	0.0202305	0.291705	0.166706	0.110305	0	0.0351181	0.0789871	0.0773161	0.131898	0.0118648	0.0572524	0.026168	0.306972	0	0	0.0587294	0.0514307	0.120974	0.058428	0.0090434	0.0832855	0.495878	0.148665	0.0221507	0.173996	0	0.0346383	0	0	0.00411025	0.147896	0	0.0527641	0.00698555	0.0370921	0.0404557
AC011479.1	0	0	0	0	0	0	0	0.0120788	0	0	0	0	0	0	0	0	0	0	0.0183905	0	0	0.00391511	0	0	0	0	0	0.00562877	0	0	0.00375333	0.00562206	0	0	0	0.135028	0	0	0	0	0	0	0	0	0	0	0.00784962	0
C19orf33	0	0	0.00521521	0.00438037	0	0	0	0	0	0	0	0	0	0	0.00732626	0	0	0	0	0	0	0	0.0163987	0	0.0166978	0	0	0.0076702	0	0	0	0	0.000151955	0	0	0	0	0	0	0	0	0	0	0	0	0.0109266	0.00784819	0
YIF1B	0.109309	0	0.00820113	0.0300368	0.0315304	0	0.010509	0	0.0311216	0.00441077	0	0.061865	0.0105942	0.0344878	0	0.0262707	0	0.0223001	0	0.0417157	0	0.0116723	0.0744023	0.0247732	0.015666	0	0	0.0162983	0.0213233	0	0.0201892	0.034584	0.0248885	0	0.0247066	0	0.0284212	0	0.0266771	0.0225532	0	0.0278812	0.00781212	0.0407436	0	0	0.000209039	0
KCNK6	0	0.00924254	0.00027603	0.00276354	0	0	0.0144438	0.00522917	0.0519466	0.00563002	0	0	0	0.00821613	0	0	0	0	0.0553774	0.00835175	0	0.00400239	0.00245355	0	0	0	0	0.0108935	0.0114682	0	0.00444749	0.0340534	0.0256793	0.00815895	0	0	0.0455045	0	0	0	0.116175	0.0074774	0.000875216	0.0285286	0	0	0.00854163	0.0274713
CATSPERG	0	0.0622955	0.00669345	0.0109159	0.01283	0.0283402	0.0270639	0.0282088	0	0.00559875	0.0291402	0.0402464	0.0150946	0.00578241	0.025109	0.0309677	0	0.0427267	0.00569748	0.0155067	0.0304595	0.0115923	0.01529	0.0378299	0.00195172	0	0	0.0202895	0.00809714	0	0.00782683	0.00834169	0.0435841	0.00618254	0.0730637	0.026623	0.0232218	0.0383406	0	0	0	0.0416957	0.0153848	0	0.0266938	0	0.0133701	0.0176423
PSMD8	0.0314281	0.0393262	0.0985178	0.0450494	0.0707733	0.135276	0.0250161	0.0549073	0.0482411	0.0226185	0	0.0437595	0.0480306	0.0984098	0.0577101	0.0238974	0	0.0110058	0.0928247	0.0587137	0.0670755	0.0289671	0.0810115	0	0.0695973	0	0	0.0850127	0.0198243	0.00747286	0.0975911	0.0745063	0.0975905	0.0640484	0.0928062	0.0184703	0.0577234	0.0682612	0.00387438	0.0105651	0.154045	0.0771555	0.0858746	0.0374407	0.181901	0.216355	0.0526701	0.0901467
GGN	0.0205054	0	0	0	0	0	0	0	0	0	0	0	0	0.00249655	0	0	0	0	0	0	0	0	0	0	0	0	0	0	0	0	0	0	0	0	0	0	0	0	0	0	0	0	0	0	0	0	0	0.00392067
SPRED3	0	0	0.00521521	0.00139795	0	0	0	0.0101101	0.00105171	0	0	0	0	0.000570643	0	0	0	0	0	0	0	0.0287906	0.0207761	0	0.00103183	0	0.0780182	0.0160074	0.0075522	0	0.0177343	0.0410532	0.0123087	0	0	0	0.0186497	0	0	0.0181759	0	0.00929727	0.00402558	0	0	0	0.00271864	0.0573321
FAM98C	0	0	0.0330236	0	0	0	0.0231837	0.000390446	0.00105171	0.00299103	0	0.0220743	0.0322338	0.0237611	0.00368152	0.0387606	0	0	0.0544394	0.0415614	0	0.0129232	0.000212485	0.00775278	0.0180871	0	0	0.0148108	0.0414219	0	0.0152418	0.0458068	0.0192756	0.0386512	0	0.00683694	0.0209499	0.0133284	0.00387438	0	0	0.00746218	0	0	0.00946215	0.0109266	0.00563328	0
RASGRP4	0	0	0	0	0	0	0	0	0	0	0	0	0	0	0.00663837	0	0	0	0	0	0	0	0	0	0	0	0	0	0	0	0	0	0	0.00292805	0	0.00625513	0.000443641	0	0	0	0	0	0	0	0	0	0	0
RYR1	0	0	0.00972632	0.0296075	0.0302143	0.0154714	0.0360659	0.00598019	0	0.00684878	0.0423102	0	0	0.00325607	0	0.031632	0	0.0139597	0	0.00837654	0	0.00625769	0.0127877	0.00711506	0.00399209	0	0	0.016891	0	0	0.0269028	0.0250937	0.0034204	0.0125227	0	0.00625513	0.0132479	0	0	0.0811677	0.0389794	0.0506648	0.00129321	0	0	0	0.000805866	0.0208036
MAP4K1	0	0	0	0	0	0	0.00697746	0.00235487	0	0	0.0400414	0	0	0	0	0	0	0	0	0.00412168	0	0	0	0.0110124	0.00834462	0	0	0.00293871	0	0	0.0120083	0	0	0.0170889	0	0	0.00199512	0	0	0.0532353	0	0.0202608	0	0	0	0	0	0
EIF3K	0.135532	0.0621467	0.0693737	0.0393273	0.127921	0.0127865	0.100081	0.0327129	0.156717	0.0588621	0.0383094	0.0226981	0.060886	0.106747	0.109541	0.0689153	0	0.166756	0.0137269	0.015882	0.0521193	0.034057	0.0848989	0.138969	0.0578794	0.099798	0	0.117631	0.0897857	0.153942	0.101647	0.0178527	0.0599712	0.0722228	0	0.0407253	0.0689908	0.0133284	0.0351484	0.0669991	0.060455	0.0378603	0.135402	0.0323535	0.00946215	0.0912235	0.0463709	0.0483368
ACTN4	0.268525	0.432093	0.193214	0.156731	0.365577	0.195352	0.125549	0.204596	0.325506	0.236007	0.439022	0.169693	0.221538	0.328905	0.322216	0.210217	0.462175	0.291729	0.302912	0.369304	0.353027	0.111766	0.223891	0.19634	0.501274	0.44248	0.386238	0.152088	0.249228	0.153683	0.226269	0.152212	0.409622	0.276139	0.535561	0.402282	0.324894	0.119618	0.247072	0.230575	0.276771	0.27418	0.195037	0.260054	0.352586	0.397198	0.210713	0.201097
CAPN12	0	0	0	0	0	0	0	0	0	0	0.0423102	0	0	0.0071544	0.00200644	0	0	0.00129805	0	0.00764679	0	0	0.000210998	0	0	0	0	0.00977152	0.0253238	0.00840774	7.88217e-05	0	0.00712261	0	0	0.0221507	0.00276847	0	0	0	0	0.0142366	0	0	0	0.0182846	0.00823843	0
LGALS4	0	0	0.00256627	0	0	0	0	0.00549734	0	0	0	0	0	0	0	0	0	0	0	0	0	0	0	0	0	0	0	0	0	0	0.0137476	0	0.000745638	0	0	0	0	0	0	0	0	0	0.00176156	0	0	0	0.00132667	0.0232239
ECH1	0.0401265	0.00672198	0.0160786	0.0361026	0.0619914	0	0.0135835	0.0330968	0.0720418	0.00829467	0	0	0.0318079	0.0485768	0.0578163	0.0539114	0	0	0.0332724	0.0251625	0.0646056	0.0151405	0.00643051	0.0370328	0.033152	0	0	0.0382251	0.0535443	0.0839237	0.0557773	0.0133121	0.0203916	0.0745888	0	0	0.0712419	0.098137	0.169607	0.0760246	0	0.00605235	0.0281329	0	0.0670155	0.0521834	0.00968772	0.00779035
AC008982.1	0	0	0	0	0	0	0	0	0	0	0	0	0	0	0	0	0	0	0	0	0	0	0	0	0	0	0	0	0	0	0	0	0	0	0	0	0	0	0	0	0	0	0	0	0	0	0.000695322	0
HNRNPL	0.0281669	0.0964821	0.0237325	0.0835559	0.0315097	0	0.0359815	0.0499783	0.0471829	0.100743	0.0139392	0.0810036	0.0866857	0.0978964	0.067792	0.080892	0.0839589	0.0634865	0.0639263	0.0698795	0.0381978	0.0681454	0.0663358	0.0802676	0.0261728	0.100174	0.0997288	0.035089	0.0447972	0.0140631	0.0577245	0.0617397	0.0536161	0.0302081	0.129779	0.00727156	0.098891	0.0970464	0.0334625	0.0611581	0	0.0834424	0.0372414	0.0399307	0.0266938	0.0285379	0.0406678	0.0230823
RINL	0	0	0	0	0	0	0.0559828	0	0	0	0	0	0	0.0041447	0	0.0221829	0	0	0	0	0	0	0	0	0	0	0	0	0.0281664	0	0	0	0.000151955	0	0	0.00683694	3.94546e-05	0	0	0	0	0	0	0.0113241	0	0	0.000209039	0
SIRT2	0.00537416	0.00292872	0.0333795	0.0670293	0.044698	0.0658364	0.0798227	0.0200324	0.01301	0.00163534	0.0532138	0.0249806	0.0413644	0.0822542	0.0448446	0.0362182	0.100086	0.0812363	0.0624642	0.0866961	0.0266541	0.0292693	0.0168546	0.0339926	0.0600041	0.0266131	0.147969	0.0613307	0.0236658	0.0494362	0.0531604	0.0182727	0.0876841	0.0373278	0	0.0693191	0.0659525	0	0.0166932	0.0326359	0	0.0573331	0.0245304	0.0971323	0.146686	0.0831088	0.0636829	0.0166235
NFKBIB	0.205814	0.00924254	0.00027603	0.00665734	0	0	0.0506314	0.0302379	0.0483578	0.0113456	0.0700849	0	0.0253755	0.0136079	0.00646481	0.0196878	0	0.00732574	0.0402742	0.002507	0	0.00709902	0.0353938	0.0120316	0.0125347	0	0	0.000520427	0	0.0445499	0.0363794	0	0.00164546	0.0438389	0	0.00727156	0.0155561	0.121327	0.0173305	0.0360856	0	0	0.000875216	0.0390954	0	0	0.0118084	0.00754353
CCER2	0	0	0	0	0.00245103	0	0	0	0	0	0	0	0	0	0.00270604	0	0	0	0	0	0	0	0	0	0	0	0	0	0	0	0.00437976	0	0.00712261	0	0	0	0.00340635	0	0	0	0	0	0	0	0.202107	0	0	0
SARS2	0	0	0	0.0110632	0	0	0.0139677	0.0171417	0.0199362	0	0	0	0	0.0195221	0	0	0	0	0	0.000169	0	0	0	0	0.00563703	0	0	0.0146676	0	0	0.00333453	0.000325588	0	0.0122313	0	0	0	0	0.0285914	0	0	0	0.000313674	0	0	0	0	0
AC011455.2	0	0	0	0	0	0	0	0	0	0	0	0	0	0	0	0	0	0	0	0	0	0	0	0	0	0	0	0	0	0	0	0	0	0	0	0	0	0	0	0	0	0	0	0	0	0	0	0
MRPS12	0.0222418	0	0.0204325	0	0.00770269	0	0	0.0120788	0.0118638	0	0.0305494	0.0122323	0	0.00849651	0.00437671	0	0.0931661	0.0341492	0.00700579	0.00981403	0.0241848	0	0.00787184	0	0.0012284	0	0	0.00872974	0.0402746	0	0.00441226	0.0198643	0	0	0	0	0.0421205	0	0.0162677	0.0185557	0	0	0.0569458	0	0	0	0.00984045	0.064319
FBXO17	0.0579876	0.00424795	0.0338903	0.0180459	0.0270161	0	0.0390353	0.0192919	0.00616599	0.0370504	0.0153234	0.00334506	0.0937728	0.0276665	0.0708375	0.0109873	0	0	0	0.0103605	0.0340303	0.0012089	0.0618989	0.0455322	0.00348051	0.100174	0	0.0260758	0.0219852	0.0186292	0.0478675	0.0569116	0.0143406	0.0178104	0.0758049	0.0356018	0.0503822	0.0714586	0.0392012	0.0252156	0	0.0176328	0.0302291	0	0.0881033	0.00705819	0.0436828	0.033234
FBXO27	0	0.0169754	0	0.00613943	0	0	0	0.0159969	0.0234951	0.0101632	0	0	0	0.00739159	0.013333	0.043591	0	0	0	0.0483302	0	0.0012089	0.0256994	0	0.0065479	0	0	0.0325482	0.015784	0.0170588	0.0259433	0.0278601	0.0165815	0.0276308	0	0.0124863	0.0192081	0	0.0113705	0.0705603	0	0	0.00833056	0	0	0	0.000805866	0
ACP7	0	0	0	0	0	0	0	0	0	0	0	0	0	0	0	0	0	0	0	0	0	0.0012089	0.000422964	0.00711506	0	0	0	0	0	0	0	0	0	0	0	0	0	0	0	0	0	0	0	0	0	0	0	0
PAK4	0.0918222	0.0082134	0.0321855	0.0396526	0.0933548	0.0127865	0.0222959	0.0195028	0.0199362	0.016413	0	0.0359376	0.0231726	0.0189479	0.0226914	0.138458	0	0.0929957	0.0124635	0.0415594	0.0250436	0.017461	0.0540848	0.0434421	0.0222541	0	0.101673	0.035453	0.0169495	0.0505768	0.0531224	0.0728506	0.0122955	0.0117219	0.0618693	0.0478971	0.0475494	0.0473581	0.0144509	0.0659126	0	0.0204219	0.0623525	0.0303046	0.0422419	0	0.0557088	0.0426311
NCCRP1	0	0	0	0	0	0	0	0	0	0	0	0	0	0	0	0	0	0	0	0	0	0	0.000918592	0	0	0	0	0	0	0	0	0	0	0	0	0	0	0	0	0	0	0	0	0	0	0	0	0
IFNL3	0	0	0	0	0	0	0	0	0	0	0	0	0	0	0	0	0	0	0	0	0	0	0	0	0	0	0	0	0	0	0	0	0	0	0	0	0	0	0	0	0	0	0	0	0	0	0	0
LRFN1	0	0	0	0	0.0257275	0	0	0.0120884	0	0	0.0144309	0.0120215	0.00825012	0.0133153	0	0.0508911	0.0931661	0.0139597	0.0120497	0.0052449	0.0112244	0.00832779	0.00186067	0	0.000924421	0	0	0	0	0.0325854	7.88217e-05	0	0.00712261	0	0	0	0.00305117	0.028081	0	0	0	0.0193138	0.0193003	0	0	0.00705819	0.00200737	0
GMFG	0.00476834	0.0179127	0	0.0113431	0	0.0283402	0.0480388	0.0210566	0.0665986	0.0139094	0.0623161	0	0.0268827	0.00600548	0.0260261	0.0109873	0	0.0163389	0.034328	0.000555796	0	0.00400481	0.00245355	0.0559887	0.00139485	0	0	0.00408389	0.0472976	0	0.0403801	0.0234751	0.0269926	0.00544856	0	0.0165204	0.0102125	0	0	0.116612	0	0	0.00378844	0.0829106	0	0	0.0237116	0.0150293
SAMD4B	0.00622634	0.0869024	0.112759	0.0635138	0.0685236	0.082234	0.0682322	0.0847703	0.00375004	0.0826526	0.166249	0.142343	0.0913876	0.0994902	0.124034	0.112267	0	0.0979838	0.0355933	0.1076	0.144104	0.0741403	0.112173	0.0902574	0.072168	0.121166	0.0588945	0.0557276	0.103224	0.0208037	0.0910109	0.0644111	0.11875	0.117653	0.254125	0.136717	0.0910081	0.0548535	0.071309	0.0917282	0.0247691	0.232543	0.14297	0.0187718	0.0422419	0.10271	0.118841	0.155917
PAF1	0.00537416	0	0.0437483	0.0320879	0.0122019	0	0.0289526	0.0447533	0.00105171	0.0157267	0	0	0.0403151	0.0275235	0.0259976	0	0	0	0.0585399	0.0135191	0.026185	0.00541445	0.03587	0.0135071	0.0275098	0	0	0.0102003	0.0107929	0	0.0326437	0.0146933	0.0282791	0	0	0	0.0347375	0	0	0.0188521	0.129262	0.0195735	0.0179593	0	0	0	0.000660274	0.0083351
MED29	0.0994414	0.0281755	0.0353829	0.0796008	0.00964829	0	0.0286145	0.0122612	0.104605	0.0161519	0	0	0.0206938	0.0239456	0.0449361	0.0493016	0	0.0291042	0.0372417	0.0677151	0	0.0142015	0	0.0414617	0.00710173	0	0.0908424	0.0420004	0.00665935	0.00747286	0.0498014	0.00785603	0.0137546	0.017529	0.0247066	0.00401668	0.0105118	0	0.0179679	0.0261969	0	0	0.017432	0.0735346	0	0.0213043	0.0151078	0.00489349
ZFP36	0	0.0596759	0.0698533	0.0407314	0.167534	0.0945513	0.0651563	0.0708459	0.0384252	0.0975487	0.236297	0.0782074	0.119237	0.347851	0.0992896	0.21118	0	0.0920457	0.0117585	0.154978	0.0382242	0.0925507	0.0366483	0.0303918	0.392554	0.0254482	0.0997288	0.0371846	0.138135	0.0623484	0.0519029	0.181871	0.0821051	0.0473541	0	0.052565	0.112054	0.112867	0.157055	0.145864	0	0.136666	0.156489	0	0.0722309	0.026127	0.0103182	0.0359582
PLEKHG2	0	0.0831313	0.0250569	0.0225866	0.0441246	0.102367	0.00462696	0.039872	0.00375004	0.0505706	0.0278955	0.198036	0.0729436	0.042891	0.0672633	0.0548133	0	0.0857374	0.128257	0.108816	0.203352	0.0184049	0.00566864	0.0174087	0.0706574	0	0.14864	0.0420617	0.0100577	0.0198633	0.0542092	0.0680436	0.0599132	0.0148043	0	0.352586	0.0742257	0	0.18977	0.0797989	0.0581489	0	0.0625161	0.0547393	0.308517	0.0504389	0.0533305	0.0221975
RPS16	0.0944971	0.13703	0.239372	0.133003	0.0939313	0.0787138	0.185399	0.11111	0.059281	0.0689699	0.0966512	0.061865	0.075448	0.178803	0.125201	0.197795	0.0931661	0.195942	0.0903165	0.0560736	0.125666	0.110262	0.12847	0.0639718	0.250725	0.0254482	0	0.100287	0.0726666	0.0780259	0.151984	0.1783	0.0963595	0.104932	0	0.0218916	0.136057	0.0757706	0.123842	0.183042	0	0.155891	0.165135	0.0290096	0.0329774	0.0690234	0.0765862	0.129951
SUPT5H	0	0.0988809	0.0522686	0.0326123	0.05399	0.116115	0.0962856	0.0329042	0.102875	0.0574972	0.0158054	0.111941	0.0315164	0.0545017	0.031888	0.0907931	0	0.0584543	0.0765167	0.0496736	0.0611243	0.0233459	0.0560674	0.0321469	0.0843445	0.226465	0	0.0939253	0.018041	0.0255249	0.0562167	0.0211939	0.0409958	0.122867	0.268929	0.042655	0.0544205	0.0805476	0.127605	0.0329207	0.129547	0.0388022	0.0493969	0.0422153	0.119955	0.0162926	0.015483	0.124133
TIMM50	0.0205054	0	0.0609009	0.0109091	0.0403515	0	0.00222328	0.0213331	0.0483578	0	0	0	0.0167764	0.0357801	0.0162687	0.0147944	0	0	0.00836624	0.0462286	0.0560845	0.00951911	5.52304e-05	0.0330023	0.0406845	0.0254482	0	0.0153056	0.0100577	0	0.0161145	0.0358613	0.0307835	0.0145852	0	0	0.0398515	0	0	0	0	0.00499954	0	0.013847	0	0	0.000425379	0.0458406
DLL3	0.0167769	0	0	0	0.01598	0	0.020537	0	0	0	0	0	0	0	0	0	0	0	0	0	0	0	0.0127745	0	0.00556366	0	0	0	0.0504551	0	0	0.034837	0.00549064	0	0	0	0	0	0	0	0	0.00645346	0.0110164	0	0	0	0.000805866	0
SELENOV	0	0	0	0	0	0	0	0	0	0	0	0	0	0	0	0	0	0	0	0	0	0	0.000451519	0	0	0	0	0.00222595	0	0	0	0	0	0	0	0	0	0	0	0	0	0	0	0	0	0	0	0.0232239
EID2B	0	0	0.000323194	0.0280525	0	0	0.0214423	0.0691165	0.08156	0	0	0	0	0.0212708	0.00255049	0.0133605	0	0.0302239	0	0	0.0345503	0.00560016	0	0	0.00776388	0	0	0.0102127	0	0.0140631	0.0170963	0.00565588	0.0199401	0.0273402	0	0	0.00960663	0	0.0319377	0.0111071	0	0.0119672	0.0161817	0	0	0	0.0103686	0.0336446
EID2	0.00622634	0.0711412	0.0210074	0.0109159	0	0	0.00464822	0.0111686	0.0372111	0.00663324	0	0	0.00473586	0.0228662	0.0202447	0.00812987	0	0	0.0306577	0.0126434	0.0179951	0.00778129	0.00245355	0.034826	0.0227988	0	0.0780182	0.00484436	0.0152198	0	0.00674978	0.0211337	0.00593575	0.0127011	0	0	0.0154975	0.0473581	0.0798879	0	0.129262	0.015806	0.0127129	0	0	0.021701	0.0125933	0.0118385
LGALS13	0	0	0	0	0	0	0	0	0	0	0	0	0	0	0	0	0	0	0	0	0	0	0	0	0	0	0	0	0	0	0	0	0	0	0	0	0	0	0	0	0	0	0	0	0	0	0	0
LGALS16	0	0	0	0	0	0	0	0	0	0	0	0	0	0	0	0	0	0	0	0	0	0	0	0	0	0	0	0	0	0	0	0	0	0	0	0	0	0	0	0	0	0	0	0	0	0	0	0
CLC	0	0	0	0	0	0	0.0249491	0	0	0	0	0	0	0	0	0	0	0	0	0	0	0	0	0	0	0	0	0	0	0	0	0	0	0	0	0	0	0	0	0	0	0	0	0	0	0	0	0
LEUTX	0	0	0	0	0	0	0	0	0	0	0	0	0	0	0	0	0	0	0	0	0	0	0	0	0	0	0	0	0	0	0	0	0	0	0	0	0	0	0	0	0	0	0	0	0	0	0	0
DYRK1B	0	0	0	0.00807793	0.003407	0.00919909	0.0140183	0.0461464	0.022451	0.0120991	0.0746452	0.0290047	0.0288706	0.00153819	0.00645394	0	0.100086	0.011316	0.0046956	0.0355464	0.0179951	0.00140734	0.00870137	0	0.0166272	0	0	0.00733504	0	0.0362441	0	0.00565588	0.00499461	0.00372678	0.11304	0.05948	0.0501169	0.0766001	0.00745243	0	0	0.00550532	0.0118461	0.0272889	0	0	0.0162874	0
FBL	0.0259582	0	0.0298974	0.0138237	0.0510216	0	0.0204477	0.00834232	0	0.0109528	0	0	0.0173743	0.0226078	0.0178096	0	0	0.00129805	0	0.0208758	0	0.0104662	0.000662631	0	0.00726017	0	0	0.0176074	0.0267335	0.0214663	0.0198576	0.0098636	0.015695	0	0.177872	0.00401668	0.00127833	0	0.00369799	0.0179335	0.0661101	0	0.00737883	0	0	0	0	0.0667986
FCGBP	0	0	0	0	0	0	0	0	0	0	0	0	0	0	0	0.0110835	0	0	0	0	0	0	0	0	0.00377404	0	0	0.00360626	0	0	0.00300091	0	0	0	0	0	0.00252043	0	0	0	0	0.0149803	0	0.0293356	0	0	0	0
PSMC4	0.0232463	0.0153808	0.0241958	0.0353755	0.0507418	0.103853	0.0363893	0.017887	0.0938304	0.00519027	0.0291602	0.00621956	0.0361678	0.0424219	0.0437089	0.0262421	0.100086	0	0.0351413	0.0206402	0.0144872	0.0152827	0.0419361	0	0.00868042	0.283975	0.0997288	0.0465596	0.0708932	0.0464783	0.0391578	0.0531339	0.0597082	0.0443018	0	0.0659036	0.0193683	0.0500868	0.0523999	0.00933916	0	0.0425898	0.0420562	0.0450943	0.00946215	0	0.0148171	0.0132986
ZNF546	0	0.0248187	0.0234385	0.0138525	0	0.048493	0.0319304	0.0137442	0.00616599	0.0157914	0.0251004	0	0.0301177	0.00489425	0.00654332	0.0459693	0	0.0422127	0.0310574	0.0268949	0	0.0186015	0.0706409	0.0127072	0.0110974	0	0.147543	0.0287639	0.0233451	0.0110769	0.0213943	0.0102703	0.0141766	0.0309132	0	0.0540503	0.0082225	0	0.00752769	0.00933916	0	0.0142446	0.00113414	0.0754483	0	0.00292154	0.00611964	0
ZNF780B	0.108127	0.0321906	0.0246641	0.157545	0.0288907	0.0181275	0.164689	0.197775	0.0684587	0.114283	0	0.0363144	0.106892	0.0549244	0.070373	0.0858917	0.120626	0.139867	0.0911582	0.0941054	0.0788042	0.0730146	0.146408	0.0819032	0.0417421	0.0860485	0.198568	0.128781	0.0707852	0.0839053	0.0828127	0.133661	0.0905984	0.138397	0.158609	0.134264	0.0878692	0.158642	0.0885799	0.0564258	0.152443	0.12634	0.0777833	0.0884416	0.0764644	0.0374342	0.137955	0.0340218
ZNF780A	0	0.0253037	0	0.01859	0.0238055	0.0183668	0	0.0401528	0	0.0200321	0	0	0	0.00535242	0.000602804	0.0331349	0	0.0223001	0.0304452	0.0124106	0.0316547	0.00168307	0.00372672	0	0.0341196	0.0266131	0	0.0137083	0.0602847	0	0.0197385	0.0487274	0.00234708	0.00783306	0	0.0124863	0.0112303	0	0	0	0	0.00476063	0.0146908	0	0.119955	0	0.0113586	0.0171396
MAP3K10	0.0205054	0.0344772	0.0186043	0.0109429	0.0341528	0	0.0226091	0.0363537	0.0626123	0.0309192	0.0153234	0.0217459	0.00604517	0.0420001	0.0179487	0	0	0.0467125	0.0960265	0.0204388	0.00825474	0.0211154	0.0349429	0.0277856	0.0216553	0	0	0.00621511	0.073914	0.0564541	0.0493432	0.031435	0.00452285	0.0352508	0	0	0.048068	0.0225749	0	0	0	0.00220419	0.0230888	0.0305158	0	0.0709168	0.00304138	0.117508
TTC9B	0	0.00959615	0	0.0319981	0.0964481	0	0.0313875	0.0257874	0	0.0130384	0.0105779	0	0.0087533	0.00993465	0.0396589	0.0750228	0	0.0509017	0.044722	0.0478046	0	0.0136632	0.0430918	0	0.0509536	0	0	0.0297255	0.024812	0.0194101	0.0194012	0.0254205	0.0617866	0.0209255	0	0.0137793	0.0342452	0.0382173	0.0844581	0.165747	0	0	0.0476003	0.098332	0	0	0	0.0105932
CNTD2	0	0	0.0126001	0	0	0	0	0	0	0	0	0	0	0	0	0	0	0	0	0	0	0	0	0.00591978	0	0	0	0	0	0	0	0	0	0	0	0	0	0	0	0	0.0247691	0	0	0	0	0	0	0
AKT2	0.0324949	0.10288	0.0981979	0.143453	0.00959673	0.0622209	0.0446881	0.113913	0.0278761	0.0639533	0.0158054	0.0611757	0.128421	0.0271259	0.0672966	0.0956168	0.163674	0.0975859	0.016743	0.0309154	0.0618467	0.0379292	0.0133498	0.0557482	0.0884028	0.0860485	0.223958	0.0431619	0.02105	0.135099	0.087173	0.0384393	0.088034	0.049661	0.0247066	0.028136	0.0821994	0	0.114374	0.0507596	0.166169	0.0690415	0.0257336	0.099178	0.0422419	0.151401	0.0312586	0.0507534
C19orf47	0	0	0	0.0062289	0	0	0.0106737	0	0	0.00163534	0	0	0	0.00345725	0.00444713	0.00100618	0	0	0	0.000169	0	0	0.00554069	0	0.000698016	0	0	0.00599972	0.00400253	0.0325593	0.00596573	0	0	0.0134835	0	0.0124699	1.17646e-05	0	0.0285914	0.00766532	0	0	0.00176156	0	0	0	0	0.0351321
PLD3	0.033801	0.0424204	0.160422	0.227345	0.318171	0.124182	0.258208	0.134269	0.170907	0.100775	0.0623161	0.254361	0.206626	0.157686	0.181045	0.232708	0.598678	0.208455	0.11453	0.282728	0.176082	0.0900387	0.186054	0.142288	0.117382	0.226235	0.146498	0.167201	0.18956	0.180385	0.210737	0.112854	0.171798	0.12841	0.195605	0.398041	0.179603	0.118171	0.188506	0.0913055	0.120418	0.183693	0.205007	0.154125	0.107912	0.222918	0.0927156	0.219734
HIPK4	0	0	0	0.00812309	0	0	0	0	0	0	0	0	0	0.000955419	0	0	0	0	0	0	0	0	0.0210348	0	0	0	0.0780182	0.00692136	0	0	0	0	0	0	0	0	9.32482e-06	0	0	0	0	0	0	0	0	0	0	0
PRX	0.0313116	0.022923	0.00027603	0.0542025	0.0179686	0.0140233	0	0.0620563	0.0283074	0.025974	0.0559653	0.0217459	0.0239314	0.0343246	0.00168563	0.0785807	0.100086	0.04296	0.0399405	0.0610329	0.0357585	0.00721405	0.0390638	0.02803	0.0460611	0	0	0.00498645	0.0523315	0.0446713	0.0439577	0.0327947	0.00969586	0.0141863	0.0931	0	0.0519678	0.0133284	0.0151495	0	0	0.0323486	0.0456622	0	0.0329774	0.1161	0.0603708	0.00489349
SERTAD1	0.0135548	0.0920395	0.144047	0.0192781	0	0	0.0164148	0.00678774	0.0480444	0.00670361	0.0114314	0.0245697	0.0280878	0.0351403	0.0216297	0.00807922	0	0.0341492	0.0424535	0.0519626	0.0366968	0.0281298	0.0263234	0.0197901	0.0676661	0	0.111353	0.00544296	0	0	0.0261119	0.0429595	0.015962	0.0838321	0	0	0.0565261	0.06631	0.0417812	0.0476301	0	0.0529025	0.0215031	0.0330309	0.0913608	0.0512011	0.00847769	0.016668
SERTAD3	0	0.00428135	0.0774022	0	0.0203401	0	0	0.0255769	0	0	0	0.0147796	0.0310354	0.036991	0.0102183	0.00335998	0	0.00603452	0.0156098	0.00928035	0	0.0191777	0.0351587	0	0.0319886	0	0	0	0.0271437	0.00719294	0.0161169	0	0.016913	0.00283249	0	0	0.0317864	0.0510751	0	0	0.0239143	0.00645346	0.0152762	0	0	0.0117883	0.000805866	0
BLVRB	0	0.097221	0.0546088	0.00935458	0.042466	0	0.0527066	0.035448	0.025967	0.012505	0	0.0165099	0	0.0192518	0.0233802	0.0847637	0.0931661	0.0386716	0.0175529	0.0300437	0.0248531	0.0289872	0.0178526	0.0225641	0.0306448	0	0	0.0266117	0.0498993	0.0160653	0.0210571	0.0240968	0.0376472	0.0816705	0	0	0.0310901	0.028081	0.0461719	0	0.0429505	0.0375483	0.0618362	0.0787192	0.00946215	0	0.015265	0.0315882
SPTBN4	0	0.142777	0.0483458	0.0368885	0.0781253	0.102695	0.106088	0.094016	0.0430308	0.0316354	0.0418222	0	0.0348954	0.0690682	0.113052	0	0.222132	0.06255	0.0752855	0.0676287	0.0638992	0.027085	0.0577546	0.0156147	0.0830005	0.0605704	0.292361	0.0935985	0.0653972	0.0897819	0.0781333	0.0319033	0.135056	0.0196222	0.245318	0	0.149357	0.116125	0	0.0179335	0.139427	0.0554172	0.064332	0.0417421	0	0	0.0405086	0.0540913
SHKBP1	0	0.0328667	0.0131456	0	0	0.0915169	0.020537	0.0151954	0.0395069	0.0105833	0.0291402	0	0.00456666	0.0133352	0	0	0	0.0579012	0.0362309	0.00981403	0.0150881	0.00163403	0.00102285	0	0.0350661	0.100174	0	0.000159951	0.0152198	0	0.00489711	0.0300932	0	0.012422	0	0.0293249	0.0481691	0.0133284	0	0	0	0.0111642	0.0682436	0.0305158	0	0	0.0177608	0.0174956
LTBP4	0.00537416	0	0.0341491	0.0549036	0.130321	0	0	0	0.0632267	0.00522627	0.0305494	0	0.012361	0.129841	0.101484	0.0147249	0.230955	0	0.0345096	0.0368115	0	0.0223526	0.198588	0	0.0745126	0	0	0.0408184	0	0.020396	0.018634	0.00565588	0.0963367	0.0396208	0	0	0.0123688	0	0	0.0105651	0	0.0328585	0.00378844	0.0399188	0	0	0.0553747	0.014131
NUMBL	0.0423815	0	0.0357287	0.0353537	0.00448177	0	0.0190805	0.0732393	0.0311216	0.0247768	0	0.0566461	0.0127089	0.0244632	0.0263699	0.0174701	0	0.0859712	0.0584767	0.00769931	0	0.020765	0.0633383	0.00775278	0.0352746	0	0	0.0312644	0	0	0.0350843	0.0435034	0.0370525	0.0103689	0.0928062	0	0.0144068	0.051408	0.0803047	0.0768497	0	0	0.0297599	0.0256788	0.00946215	0	0.00898283	0.0396659
COQ8B	0	0.0378348	0.00979627	0	0.0299509	0	0.0432264	0.0650401	0.00616599	0.00369107	0.0105779	0.0120215	0	0.0161402	0.0164068	0.0230026	0	0	0	0.000169	0.0239681	0.0126326	0.0183826	0.093489	0.0194309	0	0	0.0255777	0.0117273	0	0.0400237	0.0635798	0.00242013	0	0	0.0223607	0.0242635	0.0479538	0.0319377	0.0618895	0	0.0238918	0.00100996	0	0	0	0.00599312	0.00489349
ITPKC	0.0934333	0	0.0741534	0	0.0152834	0	0.0101602	0.0144005	0.00105171	0.0331757	0.0139392	0.039416	0.0109283	0.104013	0.0187289	0.0210674	0.262561	0.0738868	0.0283977	0	0.0162639	0.0624745	0.0442518	0.0170626	0.011184	0	0	0.0490978	0.048139	0	0.0525314	0.0584093	0.0338026	0.0423034	0.0402954	0	0.012281	0	0.0604775	0.0639375	0	0.0558322	0.0352408	0.03534	0	0.117528	0.0157796	0.082854
C19orf54	0	0	0	0	0	0	0	0.000104752	0	0.00839859	0	0	0.00497042	0	0	0.0308913	0	0.0325785	0.0066187	0	0	0.00252422	0.00726972	0.0127072	0	0	0	0.000482289	0.00884853	0.0261742	0.00859495	0.00801851	0.00863817	0	0	0	4.31807e-05	0	0	0	0	0.00476063	0	0	0	0	0.000640676	0
SNRPA	0.0747689	0.035964	0.0525451	0.0242619	0.0650713	0	0.00666079	0.0314666	0.016808	0.00400946	0.0291402	0.0215683	0.00446242	0.052425	0.00600861	0	0	0.0144706	0	0.00630395	0.0112244	0.0120215	0.05628	0.0110124	0.0572407	0	0.0780182	0.0358676	0.0233451	0.0241884	0.0318653	0.0285185	0.0377536	0.0492015	0	0	0.041685	0	0	0.0185557	0	0.0736584	0.0443625	0.0686858	0.00946215	0.0174431	0.00161142	0.0612962
RAB4B-EGLN2	0	0	0	0	0	0	0	0	0	0	0	0	0	0	0.00368152	0	0	0	0	0	0	0.0012089	0	0	0	0	0	0	0	0	0	0	0	0	0	0	0.0122619	0	0	0	0	0	0	0	0	0	0	0
AC008537.1	0.219272	0.00424795	0.0341403	0.0988308	0.01598	0.151894	0.0125468	0.0263829	0	0.0167009	0	0.0298967	0.109417	0.0282648	0.0207734	0.0971215	0	0.0601847	0.0176693	0.0162453	0.0703986	0.0173796	0.045242	0.00974358	0.0305523	0.12547	0	0.0140279	0.0367081	0.111754	0.0385772	0.0209574	0.0317212	0.0237346	0	0.116082	0.0210859	0.0473581	0.0790258	0.027265	0.186335	0.06716	0.0867877	0.0113241	0	0.0514082	0.0326502	0.0424567
CYP2A6	0	0	0	0	0	0	0	0	0	0	0	0	0	0	0	0	0	0	0	0	0	0	0	0	0	0	0	0	0	0	0	0	0	0	0	0	0	0	0	0	0	0	0	0	0	0	0	0
CYP2A7	0	0	0	0	0	0	0	0	0	0	0	0	0	0	0	0	0	0	0	0	0	0	0	0	0	0	0	0	0	0	0	0	0	0	0	0	0	0	0	0	0	0	0	0	0	0	0	0
CYP2B6	0	0	0	0	0	0	0	0	0	0	0	0	0	0	0	0	0	0	0	0	0	0	0	0	0	0	0	0	0	0	0	0	0	0	0	0	0	0	0	0	0	0	0	0	0	0	0	0
CYP2A13	0	0	0	0	0	0	0	0	0	0	0	0	0	0	0	0	0	0	0	0	0	0	0	0	0	0	0	0	0	0	0	0	0	0	0	0	0	0	0	0	0	0	0	0	0	0	0	0
CYP2F1	0	0	0	0	0	0	0	0	0	0	0	0	0	0	0	0	0	0	0	0	0	0	0	0	0	0	0	0	0	0	0	0	0	0	0	0	0	0	0	0	0	0	0	0	0	0	0	0
CYP2S1	0	0	0	0	0	0	0	0	0	0	0	0	0	0	0	0	0	0	0.0255443	0.0040116	0	0	0	0	0	0	0	0	0	0	0	0	0.00130008	0	0	0	0.0023829	0	0	0	0	0	0	0	0	0	0	0
AXL	0.160772	0.0653452	0.211451	0.0635947	0.0603796	0.114944	0.098989	0.147498	0.176946	0.132435	0.202242	0.203207	0.103446	0.18155	0.172272	0.0880561	0.171794	0.150544	0.143582	0.0911653	0.309126	0.155865	0.148997	0.139627	0.187913	0.265975	0.182609	0.083766	0.144759	0.110742	0.130703	0.108569	0.187584	0.0933555	0.131728	0.0519359	0.203542	0.149547	0.183999	0.172992	0.373587	0.222445	0.0686101	0.150785	0.317667	0.248781	0.0460281	0.089848
HNRNPUL1	0	0.0471219	0.0741018	0.0447717	0.0342086	0.0420885	0.0729512	0.0361127	0.0537817	0.0263711	0.0769892	0.054293	0.0896983	0.0609277	0.0622465	0.127764	0	0.0180406	0.0387175	0.0150596	0.0607411	0.0611337	0.0732771	0.0665187	0.0841373	0.172348	0.0780182	0.0688085	0.0363021	0.0387787	0.0892631	0.0393358	0.0509245	0.0275424	0.0910664	0.0798615	0.0712776	0.178675	0.0347476	0.117065	0	0.0314673	0.0774884	0.10664	0.00946215	0.00698555	0.042921	0.0471082
TGFB1	0	0.0169754	0.0292166	0.0212729	0.0504612	0.0548592	0.137653	0.029997	0.133193	0.0218227	0.0900646	0.0106797	0.0571015	0.0631836	0.0469643	0.0311699	0.456579	0.0449008	0.0772934	0.0827948	0.0239681	0.0453557	0.00888785	0.174377	0.0506631	0	0.0908424	0.013745	0.0498718	0.0651661	0.155823	0.038598	0.104125	0.032961	0.0183744	0.0327385	0.0896569	0.0731176	0.055285	0.0993234	0.117552	0.0261156	0.00176156	0.0681186	0.0764644	0.0898277	0.0301199	0.0999518
CCDC97	0.054116	0.0378348	0.114613	0.00664067	0.0238055	0.0203422	0.0409808	0.00297151	0	0.0250343	0	0.020549	0.0191995	0.00153819	0.0234501	0.0668989	0	0.00878047	0.0016856	0.0138452	0	0.014901	0.0020074	0.00974358	0.0262332	0	0	0.00588154	0	0	0.0365525	0	0.0179068	0.0174463	0.0832308	0	0.0086553	0	0.0347527	0.050027	0	0.00751465	0	0	0	0	0.00939577	0.0167688
AC011462.1	0	0	0	0	0	0	0	0	0	0	0	0	0	0	0	0	0	0	0	0	0	0	0	0.00608213	0.00595267	0	0	0	0	0.0338222	0.0113089	0	0	0	0	0	0	0	0	0	0	0.00219641	0	0	0	0	0	0
B9D2	0.00537416	0	0.0313506	0	0	0	0	0.00672099	0	0	0	0	0.0186629	1.60464e-05	0	0	0	0	0	0.0106338	0	0	0	0	0.00376988	0	0	0	0	0	0.00313521	0.0135555	0.00195816	0	0	0	0.00569992	0	0	0	0	0	0	0	0	0	0.0013012	0.0225791
EXOSC5	0	0	0.0126252	0	0.0223171	0	0	0	0.0311216	0.00638968	0	0	0.0345336	0.00187994	0.00897332	0	0	0	0	0.017135	0	0.0128312	0.000212485	0.00591978	0.00648906	0	0	0.0193158	0.00105098	0	7.88217e-05	0.0158961	0.00531593	0	0	0.0221507	0.00975774	0	0.0430592	0.0535883	0	0	0.00100996	0.013847	0	0	0.0136799	0.0141233
BCKDHA	0	0	0	0	0	0	0	0	0	0	0	0	0	0	0	0	0	0	0	0	0	0	0	0	0	0	0	0	0	0	0	0	0	0	0	0	0	0	0	0	0	0	0	0	0	0	0	0
B3GNT8	0	0	0	0	0	0	0	0	0	0	0	0	0	0.000226918	0.00138395	0	0	0	0	0	0	0	0	0	0.00094283	0	0	0.00322071	0	0	0	0	0.00233335	0	0	0	0	0	0	0	0	0	0	0	0	0	0.000805866	0
DMAC2	0.0326795	0.0180407	0.0183064	0.0384308	0.00844916	0.00919909	0.0196819	0.0462189	0.0118638	0.0234323	0	0	0.0132096	0.0200489	0.0142071	0.0490321	0.122707	0.0616386	0.00624396	0.0163467	0	0.00993096	0.0107872	0	0.0016342	0	0	0.0376434	0.0134936	0.0160653	0.0227988	0.0288998	0.00308124	0.0271544	0	0.0827382	0.0348647	0.17866	0	0	0	0.00126895	0.0315802	0	0	0	0.0205652	0.00867674
ERICH4	0	0	0	0	0	0	0	0	0	0	0	0	0	0	0	0	0	0	0	0	0	0	0	0	0	0	0	0.00172765	0	0	0	0	0	0	0	0	0	0	0	0	0	0	0	0	0	0	0	0
CEACAM21	0	0	0	0	0	0	0.0122038	0.000104752	0	0.0140748	0	0	0	0.0032179	0.0171461	0	0	0	0	0	0	0.00175236	0	0.0150278	0	0	0	0	0	0	0	0	0.00663407	0.0100857	0	0	0	0	0	0.011486	0	0	0	0	0	0.00626446	0	0.0144411
CEACAM4	0	0	0	0	0	0	0	0	0	0	0	0	0	0	0	0	0	0	0	0	0	0	0	0	0	0	0	0	0	0	0	0	0	0	0	0	0	0	0	0	0	0	0	0	0	0	0	0
CEACAM7	0	0	0.000323194	0	0	0	0	0	0	0	0	0	0	0.00309904	0	0.00986481	0	0	0	0	0	0	0	0	0	0	0	0.00511434	0	0	0	0	0	0	0	0	0	0	0	0	0	0	0	0	0	0	0	0
AC243967.1	0	0	0	0	0	0	0	0	0	0	0	0	0	0	0	0	0	0	0	0	0	0	0	0.00591978	0.00307773	0	0	0	0	0	0	0	0	0	0	0	0.00222622	0	0	0	0	0	0	0	0	0	0.000706172	0
CEACAM6	0	0	0	0	0	0	0	0	0	0	0	0	0	0	0	0	0	0	0	0	0	0	0	0	0	0	0	0	0	0	0	0	0	0	0	0	0.00185982	0	0	0	0	0	0	0	0	0	0	0
CEACAM3	0	0	0	0	0	0	0	0	0	0	0	0	0	0	0	0	0	0	0	0	0	0	0	0	0	0	0	0	0	0	0	0	0	0	0	0	0	0	0	0	0	0	0	0	0	0	0	0
DMRTC2	0	0	0	0	0	0	0	0	0	0	0	0	0	0	0	0	0	0	0	0	0	0	0	0	0	0	0	0	0	0	0	0	0	0	0	0	0	0	0	0	0	0	0	0	0	0	0	0
RPS19	0.0864827	0.124216	0.22179	0.151964	0.21846	0.140689	0.334409	0.245982	0.327033	0.0667832	0.170284	0.0430435	0.147714	0.297194	0.19957	0.0578971	0.310104	0.101908	0.272486	0.178841	0.106568	0.183164	0.166254	0.082256	0.256027	0	0.239733	0.154602	0.168717	0.0363367	0.268314	0.117934	0.15831	0.315155	0.224321	0.122427	0.324503	0.156987	0.493872	0.102148	0.266123	0.138298	0.421825	0.12145	0.0291392	0.0718796	0.0866981	0.139201
CD79A	0	0	0	0.0161649	0	0	0.00222328	0	0	0	0	0	0	0	0	0	0	0	0	0	0	0	0	0	0	0	0	0	0	0	0	0	0	0	0	0	0	0	0	0	0	0	0	0	0	0	0	0
ARHGEF1	0	0.0206526	0.0338487	0.0626199	0.0563729	0.146041	0.0681382	0.0179268	0.0338809	0.0170481	0.0110487	0.0241434	0.0701649	0.0203303	0.0467637	0.0417781	0	0.0785146	0.0369834	0.0923695	0.0101746	0.033412	0.063382	0.0700303	0.0207095	0.0254482	0	0.026133	0.0143164	0.165395	0.050208	0.0723574	0.0577732	0.0256661	0.10919	0.0369604	0.0157956	0.0551189	0	0.0999787	0.366116	0.0446691	0.0131898	0.109888	0.00946215	0.0809993	0.0338841	0.0150293
AC010616.1	0	0	0	0	0.0156067	0	0	0	0	0.00524021	0	0	0	0	0	0	0	0	0	0	0	0	0	0	0	0	0	0.00428708	0	0	0	0	0	0	0	0	0	0	0	0	0	0	0	0	0	0	0	0
RABAC1	0.0654377	0.0610901	0.164931	0.127076	0.107302	0.14991	0.170891	0.121521	0.0900266	0.0296158	0.0558974	0	0.0613499	0.103037	0.0804867	0.177394	0.329899	0.14329	0.179506	0.124791	0.13316	0.0563294	0.0856399	0	0.162809	0.0762034	0.339965	0.127834	0.0928409	0.151022	0.174123	0.129987	0.147838	0.105852	0	0.0366362	0.200501	0.0881285	0.207735	0.152718	0.156092	0.107824	0.271008	0.238311	0.300612	0.154003	0.0446733	0.0539142
ATP1A3	0	0	0	0	0	0	0	0	0	0	0	0	0	0	0	0	0	0	0	0	0	0	0	0	0	0	0	0	0	0	0	0	0	0	0	0	0	0	0	0	0	0	0	0	0	0	0	0
GRIK5	0.00950972	0.0538191	0.00027603	0.0151128	0	0.00777336	0.0765652	0.0280553	0	0.00398488	0	0.0245697	0.022639	0.0371059	0.0489968	0.0219223	0	0	0	0.017135	0	0.00864467	0.0170491	0.00591978	0.0139643	0.126619	0	0.0415037	0	0	0.015936	0.0177961	0.0257312	0.0150266	0	0.107958	0.0456645	0	0.0196954	0.0312379	0	0	0.0813156	0.0374407	0	0	0.0201409	0
ZNF574	0	0.00554307	0.00501569	0.0165538	0	0.0310527	0	0.00235487	0.00685391	0.00846586	0.043223	0	0.0104607	0	0.00236383	0	0	0.0235613	0	0	0	0.00234187	0.00621925	0	0.00269865	0	0	0.00511434	0.0203649	0	0.00741673	0	0.0182969	0.00836126	0	0.0228389	0.0218491	0	0	0	0	0	0	0.0228095	0	0	0.000695322	0.0216705
POU2F2	0	0.0262938	0.0129826	0.00664067	0.0589118	0	0.0265368	0.00678138	0	0.00985027	0.0393017	0	0.00450511	0.0130952	0.00353272	0	0.439751	0.0450271	0.0508495	0.0040116	0	0.0335981	0.0140738	0	0.00597279	0	0	0	0	0	0.000160328	0.0114272	0.0344682	0.00189416	0	0.0221507	0.00550754	0	0.242679	0.0871973	0	0.0231611	0.041377	0	0.0881033	0	0.0408896	0.0279984
DEDD2	0	0	0.00872045	0	0.026799	0	0.15009	0.0202082	0	0.007752	0.136912	0.0122323	0.0200064	0.00173669	0.00773384	0	0	0.0145603	0.0156098	0.00388597	0	0.00458392	0.000662631	0.0255909	0.015143	0	0	0.0144088	0.0352438	0.006134	0.0183933	0.000325588	0.0224877	0.0268344	0	0	0.0155705	0	0.00387438	0.0142296	0	0	0.0112296	0.0676428	0.0329774	0	0.0312982	0
ZNF526	0.0201037	0.0167836	0.0208199	0	0	0	0.036573	0	0	0.00760146	0	0	0	0.0337266	0.0253741	0	0	0	0	0.000555796	0	0.00201897	0.00207848	0.0150278	0	0	0	0.00352672	0	0	0.0118935	0.0109072	0.00267426	0	0	0	0.0059253	0	0.00664468	0	0	0	0.000313674	0	0	0.0182846	0.00350105	0.0308164
GSK3A	0.0259582	0.0908545	0.0273906	0.0601945	0.0894895	0	0.0413432	0.0289304	0	0.00567079	0.0821042	0.0122323	0	0.028468	0.015143	0	0	0.0323136	0.0569598	0.058531	0.0245547	0.0108134	0.0700401	0	0.0253836	0.0254482	0	0.00235744	0.0807785	0.00719294	0.0321564	0.0285001	0.0271819	0.0131028	0	0.0188705	0.061415	0	0.0296406	0.0150516	0	0.0378769	0.0672593	0.0439751	0.151211	0.00292154	0.0125883	0.0374489
AC006486.1	0	0	0.00197109	0	0	0	0	0	0	0	0	0	0	0.00467752	0	0	0	0	0	0	0	0	0	0	0	0	0	0	0	0	0	0	0	0	0	0	0	0	0	0	0	0	0.00833056	0	0	0	0	0
CIC	0.0822084	0	0	0.00858458	0.0344218	0	0	0.00277824	0.182224	0.0268388	0.0746452	0	0.0287852	0.0117634	0.0157113	0.00807922	0	0.0553937	0.0613607	0.0343321	0.0357804	0.0104209	0.0112839	0.0281463	0.0616336	0.099798	0	0.00357797	0	0.0426545	0.0560073	0.0312176	0.0396173	0.00797199	0	0.0293249	0.0448445	0	0.0494389	0	0.117552	0	0.0308312	0	0.00946215	0.0241664	0.0111475	0.029111
PAFAH1B3	0.0259582	0	0.00260141	0	0.003407	0	0.0274324	0.00398758	0	0.0217647	0	0	0	0.0289974	0.00296229	0.00100618	0	0.0227907	0	0	0	0.0315765	0.000212485	0	0.00907942	0.184759	0	0.0148699	0.0233451	0	0.0230763	0.0124904	0.0160974	0.0112504	0	0.0661489	0.00750925	0	0.00387438	0	0	0.00126895	0.000875216	0.0605068	0	0	0.00192789	0
PRR19	0	0	0	0	0	0	0	0	0	0	0	0	0	0	0	0	0	0	0	0	0	0	0	0	0	0	0	0	0	0	0	0	0	0	0	0	0	0	0	0	0	0	0	0	0	0	0	0
TMEM145	0	0.00917776	0	0	0	0	0	0.0615587	0.0235598	0.00502628	0.0158054	0	0	0.0193022	0	0	0	0	0.0160693	0.00123869	0	0.00381974	0.00162909	0.00775278	0	0	0	0.0212776	0.0166164	0	0.0039327	0.00831546	0.0103643	0.0530894	0.0834239	0	0.0202124	0	0	0	0	0.0604459	0	0	0	0	0	0
MEGF8	0	0.0370573	0.0420892	0.0218658	0.00605808	0.0423635	0.0401515	0.0121403	0.0235598	0.0162352	0.119534	0	0	0.0101034	0.0275971	0.0416836	0.288478	0.0320521	0.0194335	0.00302858	0.106398	0.0416101	0.0411033	0.0286807	0.0278785	0.186572	0	0.0656497	0.0327063	0	0.0502085	0.00241614	0.0452236	0.0199933	0	0.00771781	0.0531165	0.0649027	0.017805	0.0221274	0	0.0077257	0	0	0.00946215	0.116553	0.0293674	0.0137758
CNFN	0.0150652	0	0	0	0	0	0	0	0	0	0	0	0	0	0	0	0	0	0	0.0028425	0	0	0	0	0	0	0	0	0	0	0	0.000325588	0	0	0	0	0	0	0	0	0	0.0155854	0	0	0	0	0.000270516	0
LIPE	0	0.00428135	0.00027603	0.0144625	0.00245103	0	0	0.0252855	0	0.00540171	0	0.0199338	0.0266717	0.00308153	0.010917	0	0	0	0	0.00299141	0	0.0201562	0.0233349	0.0774779	0.00308713	0	0	0	0.0471228	0.0690799	0.00782683	0.0109072	0.00807398	0.0014782	0	0.0124699	0.0046557	0.046009	0	0	0	0.0101395	0.0618362	0	0	0.0160142	0.0170603	0.0174956
CXCL17	0	0	0	0	0	0	0	0	0	0	0	0	0	0	0	0	0	0.00784208	0	0	0	0	0	0	0	0	0	0	0	0	0	0	0	0.013552	0	0	0	0	0	0	0	0	0	0	0	0	0	0
CEACAM1	0	0	0.0313793	0.0120537	0.003407	0	0.00430599	0	0.0118638	0	0	0	0	0	0.0132715	0	0	0.0167764	0.0695305	0.0149352	0	0.000476472	0	0.0247732	0.020934	0	0	0.0190724	0	0	0	0.00831546	0	0	0	0.0165204	0.00328041	0	0	0	0	0.00319963	0	0	0	0	0.00447539	0
CEACAM8	0.0183232	0	0	0	0	0	0	0	0	0	0	0	0	0	0	0	0	0	0	0	0	0	0	0	0	0	0	0	0	0	0	0	0	0.00189416	0	0	0	0	0	0	0	0	0	0	0	0	0	0
PSG3	0	0	0	0	0	0	0	0	0	0	0	0	0	0	0	0	0	0	0	0	0	0	0	0	0	0	0	0	0	0	0	0	0	0	0	0	0	0	0	0	0	0	0	0	0	0	0	0
PSG8	0	0	0.00027603	0	0	0	0	0	0	0	0	0	0	0	0	0	0	0	0.00700579	0	0	0	0.0153707	0	0	0	0	0.000159951	0	0.02211	0	0	0	0	0	0	9.32482e-06	0	0.017805	0	0	0	0	0	0	0	0	0
PSG1	0	0	0	0	0	0	0	0	0	0	0	0	0	0	0	0	0	0	0	0	0	0	0	0	0	0	0	0	0	0	0	0	0	0	0	0	0	0	0	0	0	0	0	0	0	0	0	0
PSG6	0	0	0	0	0	0	0	0	0	0	0	0	0	0	0	0	0	0	0	0	0	0	0	0	0	0	0	0.00872974	0	0	0	0	0	0	0	0	0	0	0	0	0	0	0	0	0	0	0	0
PSG7	0	0	0	0	0	0	0	0	0	0	0	0	0	0	0	0	0	0	0	0	0	0	0	0	0	0	0	0	0	0	0	0	0	0	0	0	0	0	0	0	0	0	0	0	0	0	0	0
PSG11	0	0	0	0	0	0	0	0	0	0	0	0	0	0	0	0	0	0	0	0	0	0	0	0	0	0	0	0	0	0	0	0	0	0	0	0	0	0	0	0	0	0	0	0	0	0	0	0
PSG2	0	0	0	0	0	0	0	0	0	0	0	0	0	0	0	0	0	0	0	0	0	0	0	0	0	0	0	0	0	0	0	0	0	0	0	0	0	0	0	0	0	0	0	0	0	0	0	0
PSG5	0	0	0	0	0	0	0	0	0	0	0	0	0	0	0	0	0	0	0	0	0	0	0	0	0	0	0	0	0	0	0	0	0	0	0	0	0	0	0	0	0	0	0	0	0	0	0	0
PSG4	0	0	0	0	0	0	0	0	0	0	0	0	0	0	0	0	0	0	0	0	0	0	0	0	0	0	0	0	0	0	0	0	0	0	0	0	0	0	0	0	0	0	0	0	0	0	0	0
PSG9	0	0	0	0	0	0	0	0	0	0	0	0	0	0	0	0	0	0.0175254	0	0	0	0	0	0	0	0	0	0	0	0.0179083	0	0	0.00709356	0	0	0	0	0	0	0	0	0	0	0	0	0	0	0
CD177	0	0	0	0	0	0	0	0	0	0	0	0	0	0	0	0	0	0	0	0	0	0	0.00373982	0	0	0	0	0.000146466	0	0	0	0	0	0	0	0	0	0	0	0	0	0	0	0	0	0	0	0
TEX101	0	0	0	0	0	0	0	0	0	0	0	0	0	0	0	0	0	0	0	0	0	0.00122824	0	0	0	0	0	0	0	0	0	0	0	0.00218388	0	0	0	0	0	0	0	0	0.0150667	0.0228095	0	0	0.000695322	0
LYPD3	0	0	0	0.00613943	0	0	0	0.000104752	0	0	0	0	0	0.000639675	0	0	0	0	0	0	0	0	0	0.0120316	0.0130613	0	0	0	0	0	0.00861448	0	0	0	0	0	2.09516e-05	0	0.0173305	0	0	0	0	0	0	0.0182846	0	0.0184644
PHLDB3	0.135941	0.0307261	0.0874056	0.0362457	0.0350818	0.133497	0.0548771	0.0654845	0.0239004	0.04145	0.141386	0.0754617	0.0657014	0.0481051	0.0625589	0.0369417	0.0839589	0.042743	0	0.0742966	0.0894763	0.0239318	0.0161904	0.0430078	0.0254409	0.0605704	0	0.0273025	0.0278403	0.0338222	0.0935287	0.0470144	0.0294482	0.00916477	0.18775	0	0.112744	0.0663543	0.256564	0.0446255	0.0567874	0.0748083	0.016545	0.013847	0.0999735	0	0.0251218	0.0812309
ETHE1	0.0191399	0	0.00812385	0.0221039	0.032682	0.0369776	0.00646029	0.00649748	0	0.0180415	0	0.0245697	0.00731115	0.0173437	0.0217388	0.0332753	0	0.0364317	0.0129108	0.0244643	0.0250436	0.00456117	0.000831381	0.0120316	0.0492023	0	0.111487	0.0248049	0.0562011	0	0.0400388	0	0.0142631	0.0446898	0	0.0653016	0.000345835	0.0952839	0.00664468	0.0703192	0	0.0476919	0.000313674	0.0245609	0	0	0.00342924	0.0260335
ZNF575	0	0	0	0	0	0	0	0	0	0	0.0153234	0	0	0	0.00168563	0.019137	0	0	0.0248093	0	0.0297702	0	0	0	0.000157214	0	0	0	0	0	0.000160328	0	0.00265623	0	0	0	0.00259143	0	0	0	0	0	0	0	0	0	0	0
XRCC1	0.0205054	0	0.0447393	0.0109429	0.00970504	0.00919909	0	0.00590569	0.00616599	0.0206596	0	0	0.0144255	0.0362258	0.00471405	0.0133942	0	0.0803224	0	0.00345894	0.0101746	0.0443515	0.00696208	0.0374996	0.00307773	0	0	0.0104812	0.0137135	0.00719294	0.0124961	0.00963924	0.0269417	0.025999	0.0402954	0.054418	0.002673	0	0	0.0179335	0	0.00319963	0.000875216	0	0	0	0.0112071	0.0544151
L34079.1	0	0	0	0.000778577	0	0	0	0.00791344	0	0	0	0	0	0	0	0	0	0	0	0.00709149	0.0179951	0.000851568	0	0	0	0	0	0.000704507	0	0	0.00464791	0	0	0.00775156	0	0	0.00635478	0	0	0	0	0	0	0	0	0	0.00412785	0.0227576
PINLYP	0.0718511	0	0.00260141	0.0182864	0.01598	0	0	0	0	0.0156989	0	0	0	0.00246518	0	0.018066	0.0839589	0.0229585	0.0066187	0.0221715	0	0.00414512	0.0381056	0.0107017	0	0.131927	0	0.00744722	0	0.0194101	0.0593149	0	0.0123436	0.00712673	0	0.0278942	0.0196963	0	0	0	0	0.00275651	0.00781212	0	0	0	0.00253565	0.00545678
IRGQ	0	0	0	0	0	0	0	0.00842627	0	0	0	0	0	0	0	0	0	0.00946809	0	0	0	0	0	0	0	0	0	0	0	0	0	0	0	0	0	0	0	0	0	0	0	0	0	0	0	0	0	0
SRRM5	0	0.0179127	0.0589766	0	0.00970504	0	0	0.0122718	0	0.00142503	0	0	0.00577221	0	0.0020353	0.00711397	0.262561	0.0235613	0	0	0	0.00413026	0	0	0	0	0	0	0	0	0	0	0	0	0	0	0.0116726	0	0	0	0	0	0	0	0	0	0.0364827	0
ZNF428	0.0749701	0.0027632	0.0657882	0.119535	0.0398483	0.0203422	0.0871984	0.0642065	0.057289	0.038952	0.056518	0.0417078	0.0188083	0.0857576	0.1295	0.0467306	0	0.023378	0.0587446	0.0332609	0.0930783	0.0157194	0.0361979	0.0685247	0.0755954	0	0	0.0362941	0.0561519	0.0650149	0.037653	0.0232213	0.0747328	0.0662528	0.0936157	0	0.0859191	0.10906	0.0482417	0.102547	0	0.0298612	0.073461	0	0	0.0213043	0.0509602	0.0278606
CADM4	0	0	0	0.0282049	0	0.101939	0.108329	0.068711	0.0778921	0.00315103	0	0.00664403	0.0111636	0.0191228	0.0280151	0	0	0	0.0201194	0.017135	0.0557682	0.0106519	0	0.0121046	0	0	0	0.0205475	0	0.0621808	0.0189717	0.0483381	0.0432841	0.0114755	0	0	0.0388221	0	0.0778045	0.0188521	0.117552	0	0.005033	0.0669534	0	0.0117883	0.000805866	0.0270612
PLAUR	0	0.00917776	0.00027603	0.00851708	0	0.0245513	0.0469795	0.0164109	0.00105171	0.0401014	0.0292396	0.0150148	0	0.0553621	0.0164821	0.0221391	0	0.0265205	0.0383861	0	0	0.0512147	0.000422964	0	0.00224405	0	0.0782476	0.0171117	0.0767783	0.02211	0.00630581	0.0057183	0.0371042	0	0.108205	0	0.0318901	0.035555	0.0236979	0.0409301	0	0.00855943	0.059272	0.0363163	0	0.0259421	0.00460071	0.153136
IRGC	0	0	0	0	0	0	0	0	0	0	0	0	0	0	0	0	0	0	0	0	0	0	0	0	0	0	0	0	0	0	0	0	0	0	0	0	0	0	0	0	0	0	0	0	0	0	0	0
SMG9	0	0.0202795	0.00679593	0.0194827	0.0121545	0	0.0357367	0.0599319	0.031356	0.0237093	0	0.0644109	0.0558013	0.0348567	0.031706	0.0439574	0	0.0644583	0.0435899	0.0049451	0.0676833	0.0244568	0.00101856	0	0.025906	0.0712713	0	0.0292141	0	0.0338222	0.0487594	0.0239622	0.0738764	0.0173599	0	0.208069	0.0233629	0.0272499	0.0578306	0.0142296	0	0.00476063	0.000875216	0.0305158	0	0	0.0278084	0.0700732
KCNN4	0	0	0	0	0	0	0	0.000104752	0	0	0	0	0	0	0.00163127	0	0	0	0	0	0	0	0	0	0.000642331	0	0	0.00970621	0	0	0	0	0.00156493	0	0	0	0	0	0	0	0	0	0	0	0	0.00292154	0	0
LYPD5	0	0.0428376	0.0107584	0	0	0	0.00252846	0	0	0	0	0.0341909	0	0.00182707	0.02107	0.00807922	0	0	0	0	0	0	0.00566864	0	0	0	0	0.000968132	0.034262	0	0.00861448	0	0	0	0	0	0.00979595	0.0225749	0	0	0	0.0142446	0	0	0	0.00292154	0	0.020252
ZNF283	0.0656982	0.0446504	0.00838865	0	0.0142191	0.0298137	0.0442027	0.0590722	0	0.0199709	0	0.0466882	0.0312482	0.0299406	0.0157612	0.0110835	0	0	0.0899851	0.00897475	0.0693455	0.0480099	0.0117724	0.0242043	0.0283556	0	0	0.0151374	0.0303205	0.00719294	0.0267215	0.0046252	0.0271074	0.0241895	0	0.00362388	0.039543	0	0	0.0225532	0.0239143	0.0199324	0.0200682	0.058451	0.00946215	0	0.0107042	0.00779035
ZNF404	0	0	0.000323194	0.0289955	0.0385586	0	0.0106737	0.0105215	0	0.00285187	0	0	0	0	0.00342627	0	0	0	0	0.0329936	0	0	0.000252051	0	0.00798311	0	0	0.0211177	0.015784	0.0179083	0	0	0.00140015	0.0014782	0	0	0.00375704	0	0	0	0	0.0102784	0	0.0829106	0	0	0.00479188	0
ZNF45	0	0.0259939	0	0.00952126	0.0161831	0	0	0	0.00375004	0.0316918	0.0480561	0.0281392	0	0.00330389	0.000587621	0.0107633	0	0.0252692	0.0554874	0	0.0119104	0.0150819	0.00186067	0.0255909	0.0194732	0.0266131	0	0.00461289	0.00815397	0.0150227	0.00173736	0.000325588	0.0222081	0.0138259	0	0.0659036	0.00239026	0.0717451	0	0	0	0.00376629	0.0541245	0	0	0.0117883	0.0260669	0
ZNF221	0	0.0215727	0.00117139	0.0212667	0	0	0	0.0122523	0	0.0113423	0	0	0.0220312	0.00281247	0.00435822	0	0	0	0	0	0	0	0.0260797	0.0114654	0	0	0	0	0	0	0	0.0105093	0	0.0152735	0	0	0.0124588	0	0	0	0	0.0149041	0	0	0	0	0.000747376	0
ZNF155	0	0.0777185	0.0473474	0.0136149	0.01598	0.0181275	0.0235503	0.000104752	0.01301	0.0192852	0.0327135	0.0297286	0.0450034	0.0173848	0.0243668	0.00894963	0.0839589	0.0599774	0.0863963	0.00415673	0.0847399	0.00322988	0.0290036	0.0463867	0.0142109	0.100174	0.063585	0.0170711	0.0306931	0.0609646	0.0049538	0.0121016	0.0346155	0.0523193	0	0.030022	0.0337946	0.0272499	0.0379887	0.0105651	0.0429505	0.0303029	0.0193172	0	0.430068	0.0435658	0.0317285	0.0497585
ZNF230	0	0.0043109	0	0	0	0	0.0144438	0.00394393	0	0.0182802	0	0.00334506	0.00473586	0.014937	0.000760053	0.00812987	0	0	0	0	0.0250436	0.00587145	0	0.0176935	0.00623434	0.100174	0	0.0138794	0.0404414	0	0.0193311	0.0395959	0	0	0	0	0.0190481	0	0	0	0	0	0	0.0681186	0	0.0182846	0.000209039	0
AC067968.1	0.00537416	0	0.0200751	0.0038757	0	0	0	0	0	0	0	0	0.00492294	0.00601861	0.00367724	0.0508911	0	0	0	0	0	0	0	0	0.00401156	0	0	0	0	0	0.00476119	0	0.0449349	0.0014782	0	0.0344023	0.00355923	0	0	0	0	0	0	0	0	0	0	0
ZNF284	0	0	0.0270925	0	0	0	0	0.0266274	0	0	0	0	0	0.00667409	0.00630071	0	0	0	0	0	0	0	0	0	0	0	0	0.0132372	0	0	0.000235843	0	0.00174118	0.00694407	0	0	0.00287522	0	0	0	0	0	0	0	0.164133	0	0	0
ZNF224	0	0.0200285	0.0212066	0.00952126	0.0128393	0.00919909	0.0522283	0.0654772	0.0489832	0.0457759	0.0637133	0.0201606	0.0346438	0.0526932	0.0459724	0.0737492	0.0839589	0.0554439	0.0690547	0.0274355	0	0.0210939	0.04259	0.0769371	0.00500387	0	0.218926	0.0362476	0.0412368	0.006134	0.0591558	0.0757892	0.0558822	0.0512741	0.0402954	0.00401668	0.0427389	0.0480735	0	0.0327005	0.0575341	0.0413242	0.00884962	0.0473097	0	0.0340476	0.0803244	0.083481
ZNF225	0.0718511	0.0217999	0	0	0.00655709	0	0	0.00489117	0.00616599	0.00167632	0.0291602	0	0	0.0143416	0	0	0	0.0281197	0.0208832	0.0047551	0.0246392	0.0024514	0	0	0	0	0	0	0	0.02211	0.000160328	0	0.0243698	0.00812198	0.0247066	0	0.00155951	0	0	0	0	0.0105765	0	0	0	0.0138069	4.93187e-05	0.0142799
ZNF234	0.0236482	0	0.000323194	0	0.0422992	0.0756323	0.00717118	0.0161753	0	0.00227584	0	0.0122323	0.0381976	0.00153819	0.0343812	0.00100618	0	0.0285054	0.0555893	0	0.0310396	0.0202945	0.0247385	0.0331903	0.0269768	0	0	0.00355765	0.0245282	0	0.0249292	0.0122957	0.00191784	0.0269617	0	0.0137793	0.0080343	0	0.0541247	0.0179335	0	0.0180697	0.00867396	0.0113241	0	0	0.00887289	0.00392067
ZNF226	0	0.0167836	0.0342555	0.0529461	0	0	0	0.0270446	0.00105171	0.0184998	0	0	0.00450511	0.00467752	0.0653988	0.0219223	0	0.0502674	0.0225575	0.0412813	0.0267106	0.0165574	0.0185457	0.0225641	0.0122074	0	0.0908424	0.0174153	0	0.0178999	0.011596	0.02449	0.0228351	0.0220869	0	0.0668354	0.00858455	0	0	0	0	0.0234415	0.000875216	0.0702998	0	0	0.0132806	0
ZNF227	0.0932614	0.0399838	0	0.0253589	0	0	0.025941	0.01285	0.0369728	0.0328808	0	0.0159937	0.014563	0.00452566	0.0200212	0.0446249	0	0.0315684	0.0175517	0.0149709	0	0.0383855	0.0714772	0	0.0595871	0	0	0.0288792	0.0633596	0	0.0474029	0.00825177	0.00875959	0.00595344	0.0613908	0.0438936	0.00483345	0.0147328	0.0113705	0	0	0.0382972	0.004259	0	0	0	0.00789517	0.0700908
ZNF235	0.0266251	0.0793656	0.0435555	0.0935411	0.0578267	0.0954968	0.00646029	0.0709683	0.0347657	0.0947604	0.0114314	0.0650469	0.0897815	0.0548607	0.0706175	0.0948539	0	0.0968174	0.0442037	0.0172947	0.0865501	0.0569969	0.0757053	0.0503751	0.0635117	0.237016	0	0.133694	0.173622	0.0982209	0.0890171	0.0213906	0.0654593	0.110057	0.293095	0.00362388	0.0474346	0.104132	0.141345	0.02827	0.0863527	0.0725256	0.0590254	0.0128187	0.179039	0.00928111	0.0850845	0.0500733
ZNF233	0	0	0.0191739	0	0	0	0	0	0	0.013545	0	0	0	0	0.00259592	0	0	0	0	0.00123869	0	0	0	0	0	0	0	0	0.0137135	0	0	0	0.00379267	0	0	0	0.0114156	0	0	0	0	0	0	0	0	0	0.00485534	0.00792233
ZNF112	0	0	0	0	0	0	0	0	0	0	0	0	0	0	0.00990849	0.0138968	0	0.00129805	0	0.0045666	0	0	0.00861876	0	0.00103183	0.131927	0	0	0.00997284	0	0	0.0120092	0.00499461	0	0	0	0.00432747	0	0	0	0	0.0196801	0	0	0	0.104029	0.000225785	0
AC245748.1	0	0	0	0	0.00844916	0	0	0	0	0	0	0	0	0	0	0	0	0	0.0139405	0	0	0	0	0	0	0	0	0	0	0	0	0	0	0	0	0	0	0	0	0	0	0	0	0	0	0	0	0
ZNF229	0	0	0.000323194	0.0210272	0	0	0	0.00123699	0	0	0	0.00959143	0	0.0271064	0.0263997	0	0	0.011562	0	0	0	0	0	0.0121046	0.0140158	0	0	0.0124996	0	0	0	0	0.0096078	0	0	0.0222219	0.0015869	0	0	0	0	0.00290088	0.00100996	0	0	0	0.0011379	0.0146001
ZNF180	0	0.121427	0.00027603	0.0323034	0.0106854	0.0311734	0	0.0103891	0	0.0105285	0	0.0285639	0.0090489	0.0104236	0.0134474	0	0	0	0	0.0210266	0	0.0100896	0.040958	0.0135071	0.0354307	0	0	0.019209	0.0161877	0	0.0177263	0.0108677	0.00156493	0.012422	0.0183744	0	0.0232755	0.028081	0.0219222	0	0.131529	0.0196801	0.00100996	0	0	0.00292154	0.00781016	0.0340579
CEACAM20	0	0	0	0	0	0	0	0.00625698	0	0	0	0	0	0	0	0	0	0	0	0	0	0.00186966	0	0	0	0	0	0	0	0	0	0	0	0	0	0	0	0	0	0	0	0	0	0	0	0	0	0
IGSF23	0	0	0	0	0	0	0	0	0	0	0	0	0	0	0	0	0	0.00129805	0	0.00829564	0	0	0	0	0	0	0	0	0	0	0	0	0	0	0	0	0	0	0	0	0	0	0	0	0	0	0	0
PVR	0.0327378	0.0110951	0.0174473	0.0185809	0.0156067	0	0	0.0333384	0	0.00315103	0.0158054	0	0.0102342	0.0297396	0.00583162	0.0234903	0	0	0.0266921	0.000957671	0	0.0110425	0.000212485	0	0.00556366	0	0.063585	0	0	0	0	0.0263521	0.0141619	0.00595344	0	0.00362388	0.00924692	0	0.0113705	0.0179335	0	0.00499954	0.0261823	0	0	0	0.0072191	0.0730256
CEACAM19	0	0.0164387	0.0231505	0.0464115	0.0185106	0.0195464	0.0125468	0.00489117	0	0.00578863	0.0139392	0.0266733	0.0105942	0.0258314	0.0206853	0	0	0.020592	0.0208832	0.0223018	0	0.02938	0.0261713	0.0156946	0.0538291	0.0254482	0.12452	0.0243919	0.0342907	0	7.88217e-05	0.0594771	0.0287218	0.0545321	0	0	0.0132418	0	0.00369799	0.0352253	0	0.00592717	0.0221758	0.0374407	0.00946215	0.106445	0.000762402	0.0575418
CEACAM16	0	0	0	0	0	0	0	0	0	0	0	0	0	0	0	0	0	0	0	0	0	0	0	0	0	0	0	0	0	0	0	0	0	0	0	0	0	0	0	0	0	0	0	0	0	0	0	0
BCL3	0.0812061	0.0199269	0.0601602	0	0.06167	0	0.0204256	0.0138841	0.0118638	0.0250872	0	0	0	0.0197771	0	0	0.187607	0.0206211	0.0392505	0.0120051	0	0.0285065	0.0331442	0	0.00391334	0.0455553	0	0.0128472	0.0296162	0.0164942	0.0302522	0.0131648	0.0108937	0.0359105	0	0	0.0185553	0	0.0330581	0	0	0	0.0580794	0.0303046	0	0.0413236	0.000577427	0.0517619
CBLC	0	0.018825	0	0	0.00245103	0	0	0	0	0	0	0	0	1.60464e-05	0	0	0	0	0	0	0	0.000742402	0	0	0	0	0	0	0	0	0	0	0	0	0	0	0	0	0	0	0	0	0	0	0	0	0.000695322	0
BCAM	0	0.0899913	0.0363726	0.0246337	0.0433819	0.0244193	0.117378	0.0369617	0.195897	0.0352675	0.125919	0.0299114	0.0631864	0.1493	0.232266	0.0447681	0.0931661	0.170731	0.15313	0.0457901	0.0242495	0.0233875	0.0151491	0.0543303	0.162936	0.186572	0.111487	0.00994695	0.0219241	0.0389577	0.0696089	0.0704723	0.0652128	0.147211	0.0247066	0.0472238	0.252703	0.0888987	0.125813	0.0716127	0.255309	0.0448429	0.0768487	0.140564	0.165714	0.0299401	0.0941937	0.0558201
NECTIN2	0.0259582	0.163674	0.0377718	0.0515091	0.189968	0	0.0557987	0.102709	0.0731759	0.0447495	0.156218	0.0244745	0.16022	0.064374	0.0211442	0.140146	0	0.120344	0.0733793	0.10912	0.080986	0.060634	0.0813706	0.00608213	0.0856437	0.332908	0	0.0486164	0.067458	0.0924877	0.078078	0.158614	0.113305	0.0532069	0.0613908	0.0571404	0.138911	0.221989	0.0483172	0.0965286	0.0726488	0.0912445	0.152224	0.0874406	0.0291392	0.0905146	0.0991341	0.10885
TOMM40	0	0.0221771	0.0243465	0.0872956	0.00655709	0.0304149	0.0173335	0.0598132	0.0483578	0.023384	0	0.00334506	0.0176321	0.0167352	0.0248127	0	0	0.0563762	0.0766748	0.0037063	0.0524844	0.0325246	0.0501325	0.063048	0.0325593	0	0	0.0198319	0.00884853	0.0412812	0.0556253	0.0162161	0.0303733	0.00391763	0	0	0.0228451	0.034502	0.0325571	0.0185557	0.0239143	0.0258378	0.0153604	0.0128187	0	0.00698555	0.00470916	0.151778
APOE	0.0259582	0.16676	0.137573	0.285194	0.308837	0.143684	0.233824	0.1446	0.308364	0.0738066	0.0531171	0.0697675	0.0720485	0.148328	0.0704346	0.0363626	0	0.108984	0.194027	0.122804	0.135217	0.076286	0.122399	0.044965	0.166141	0	0.400046	0.0893654	0.0970066	0.102481	0.51421	0.0235251	0.173192	0.120505	0.443134	0.0217379	0.206769	0.0562734	0.176554	0.0997427	0.130256	0.348041	0.276715	0.0623495	0.0714413	0.0230121	0.0815044	0.0681711
APOC1	0	0	0	0	0.00422778	0	0	0	0.0483578	0	0.0291602	0.00677533	0	0.000531895	0.00138395	0	0	0.00418827	0	0.0020718	0	0	0	0	0	0	0	0.00517563	0	0	0.00559884	0.000325588	0	0	0	0	0.00167434	0.0225749	0	0	0	0	0.0353611	0	0	0	0	0
CLPTM1	0.0326008	0.0919999	0.0789004	0.0578833	0.10163	0	0.0612961	0.0987285	0.0638471	0.0455082	0.0769892	0	0.090099	0.0682388	0.0278361	0.0614005	0.250366	0.0626198	0.0467569	0.0716114	0.0224286	0.0709737	0.0476296	0.0107017	0.0624234	0	0	0.0697655	0.0344793	0.0907543	0.0797981	0.0175068	0.0659668	0.0631318	0.161233	0	0.0822656	0.0316224	0.198338	0.0410003	0	0.0660895	0.0586203	0.0531507	0.078051	0.0253017	0.0352406	0.0802444
RELB	0	0	0.0107648	0.06957	0.0732772	0	0.00995936	0.034208	0.0395069	0.0214203	0.0914237	0.0209875	0.0273059	0.0588413	0.0111322	0.048425	0	0	0.0185348	0.00624365	0.0912744	0.0635909	0.0238356	0.0879364	0.00787578	0	0	0.0140723	0.00105098	0	0.0101661	0.0751369	0.0370538	0.012422	0.13503	0	0.0617429	0	0.0331955	0.0771983	0.0389794	0.0113481	0.0525765	0	0.0714413	0.0804719	0.00801838	0.0108217
CLASRP	0.0135548	0.0446885	0.0383141	0.0269691	0.00979861	0	0.072339	0.0734803	0.00616599	0.0816166	0.117871	0.141108	0.0139552	0.0588454	0.0364397	0.0791456	0	0.0615424	0.0280622	0.0543554	0.0836908	0.0379496	0.0408005	0.0580317	0.0420679	0.0455553	0	0.0639024	0.113854	0.0775019	0.0287158	0.080809	0.0661806	0.0716015	0	0.0548914	0.0592114	0.0717451	0.0634052	0.0535883	0.0389794	0.101187	0.0385011	0.0629612	0	0.0162926	0.0807756	0.116206
ZNF296	0	0	0	0.000778577	0	0.0414994	0	0.000104752	0	0	0	0	0	0	0	0	0	0	0.00365165	0.00123869	0	0	0	0	0	0	0	0	0	0	0	0	0	0	0	0	0	0	0	0	0	0	0	0	0	0	0	0
GEMIN7	0	0	0	0	0	0	0	0	0	0	0	0	0	0	0	0	0	0	0	0	0	0	0	0	0	0	0	0	0	0	0	0	0	0	0	0	0	0	0	0	0	0	0	0	0	0	0	0
MARK4	0.0572214	0.109322	0.0422546	0.0774766	0.0167297	0.0413277	0.0122038	0.110057	0.0292441	0.0585723	0.0467202	0.0924344	0.0488665	0.0585556	0.0723503	0.144254	0.187607	0.0379159	0.0652163	0.169009	0.0599649	0.0485499	0.0806533	0.0101282	0.0505758	0.113	0.063585	0.0829158	0.0209899	0.207621	0.0452353	0.191341	0.0892478	0.137124	0.167903	0.0739085	0.096716	0.0467824	0.0760282	0.0877341	0.160851	0.0800445	0.0597601	0.0303046	0	0	0.0588912	0.138053
NKPD1	0	0	0	0	0	0	0	0.000104752	0	0	0	0	0	0	0	0	0	0	0	0	0	0	0	0	0	0	0	0	0	0	0	0.000325588	0.00996562	0	0	0	0	0	0	0	0	0	0	0	0	0	0	0
TRAPPC6A	0	0	0.00815087	0.00139795	0.0117394	0.0134578	0	0.0248219	0.00105171	0.00984153	0	0.0122323	0	0.00992832	0.0181762	0.00711397	0	0.0167764	0.028631	0.011878	0	0.00308081	0.000422964	0	0.0118501	0	0	0.00948805	0	0.0124053	0.0166068	0.00850176	0.01703	0	0	0.0521529	0.00378865	0.0383406	0	0	0	0.00206345	0.00203505	0.0177775	0	0	0.000225785	0.0105932
EXOC3L2	0	0	0	0	0	0	0.0164148	0.0071155	0.00105171	0.0179178	0	0	0	0	0	0.00963863	0	0	0.00836624	0	0	0	0	0	0	0	0	0	0	0	0	0	0.00483222	0	0	0	0	0	0	0	0	0	0	0	0	0	0	0.0394978
CKM	0	0	0	0	0	0	0	0	0	0	0	0	0	0	0	0	0	0	0	0	0	0	0.00186067	0.0086879	0	0	0	0	0	0	0.00300091	0	0	0	0	0	0	0	0	0	0	0	0	0	0	0	0	0
KLC3	0	0.0106772	0	0	0	0	0	0	0	0	0	0	0	0.00244839	0	0	0	0	0	0	0	0	0	0	0	0	0	0	0.02126	0	0	0	0.00177682	0	0	0.0306631	0	0	0	0	0	0.0142446	0	0	0	0	0	0.0083351
ERCC2	0	0.0099632	0.0341753	0.0497281	0	0	0	0.00871877	0.0199362	0.00911884	0.0114314	0	0	0.00394221	0.00886679	0.0814035	0.250834	0	0	0.00123869	0.0212504	0.00530434	0	0	0.011598	0	0	0.0149269	0	0	0.0400642	0	0.0170524	0.0233614	0	0	0.0076095	0.046009	0	0	0	0.0224749	0.000875216	0	0	0	0.0143596	0.0174956
PPP1R13L	0.0192717	0.0179583	0.0502384	0.0497127	0	0	0.0307412	0.0200589	0	0.0235825	0	0.00621956	0.00725887	0.0458631	0.00351734	0.0604035	0	0.0921162	0.017501	0.0130571	0.100636	0.0383893	0.0380094	0	0.0191171	0	0	0.0180416	0.021463	0.0304451	0.00077022	0	0.0579938	0.0183304	0.0402954	0.0137793	0.057551	0	0.0569501	0	0	0.0254111	0.0495181	0	0	0.0456857	0.0281195	0.0125215
CD3EAP	0	0	0	0	0	0	0.00717118	0.0120788	0.0235598	0.00563002	0	0	0.00456666	0.00771947	0	0	0	0.00129805	0	0.00843385	0.0150881	0.0115486	0	0	0	0	0	0.00231347	0	0	0	0	0.0420576	0	0	0	0.000914078	0	0.0319377	0	0	0	0.0124998	0	0	0.00698555	0.00314051	0
ERCC1	0.102594	0.0027632	0.00027603	0.0439516	0.0305192	0.0304149	0.0375462	0.0160251	0.0913222	0.0223539	0.109524	0	0.02322	0.00528497	0.0208669	0.0249567	0.120626	0.0540444	0.0719552	0.0354291	0.0980658	0.0338819	0.00608982	0.0114654	0.0302785	0.184759	0.138857	0.0287827	0.0616435	0	0.019241	0.0270104	0.0335442	0.0160226	0.0183744	0.0711366	0.0256358	0.0202218	0.0495239	0.00933916	0.0404554	0.0343124	0.0160411	0	0	0.0213043	0.00634703	0.0216417
FOSB	0	0.00917776	0	0	0	0	0	0.0307344	0.0210132	0	0.265473	0.0245697	0.0284665	0.0025995	0	0	0	0	0	0	0.0179951	0.0043206	0	0	0.0102018	0	0	0.00292072	0	0	0.0127174	0	0.00734344	0	0	0	0.00770594	0	0	0	0	0	0	0.0228996	0	0	0	0.0153286
RTN2	0.0259582	0	0.00727162	0.0129369	0	0	0	0.00395981	0.097277	0.00740598	0	0	0.0112018	0.0201876	0	0.00751128	0	0	0	0.00775398	0.0137136	0.00213906	0.00786154	0	0.0314699	0	0	0.0337483	0	0.0249493	0.0126108	0.0209574	0.025255	0.0181231	0	0	0.0458435	0	0	0	0	0.0195535	0.000875216	0	0	0	0.0134505	0.00530601
PPM1N	0	0	0	0.00285435	0	0	0.00946916	0	0	0	0	0	0	0	0	0	0	0.0152074	0	0	0	0.0100955	0	0	0.0177451	0	0	0.00745065	0	0	0.00190552	0	0	0	0	0	0	0	0	0	0	0	0	0	0	0	0	0
VASP	0.00537416	0.0370465	0.0218463	0.024853	0.0669147	0.0222452	0.0160559	0.0363917	0.122872	0.0577319	0.111987	0.0373474	0.0568682	0.0785611	0.0868038	0.023495	0.284922	0.0130664	0.052103	0.0428264	0.096467	0.0201068	0.0169323	0.0423736	0.0331805	0	0.193518	0.0120401	0.0305317	0.0101569	0.0520295	0.0228558	0.0371115	0.0118472	0	0.0898234	0.0631291	0.102509	0.231996	0.0256588	0.161543	0.0494243	0.169145	0.0177775	0.0946708	0.0622644	0.0247814	0.194878
OPA3	0.0389325	0.0513642	0.0177468	0.0372393	0.127346	0.0792636	0.0527466	0.0613537	0.00105171	0.0729052	0.0162945	0.029041	0.0236596	0.0823083	0.0419661	0.0856261	0	0.0395826	0.0208832	0.0315243	0.103291	0.0296676	0.0168091	0.0314978	0.0187441	0.226465	0	0.0312161	0.0446177	0.0311964	0.0887639	0.108277	0.0922962	0.0131765	0.131728	0.0532742	0.0837849	0.0401944	0.0586926	0.0458624	0.0404554	0.126079	0.0439023	0.0532369	0.387461	0.0478358	0.0499359	0.284461
EML2	0.0192717	0.0431682	0.0247448	0.0230076	0.103355	0.0898268	0.0355346	0.0543019	0.0362575	0.0406359	0.0292396	0.0844552	0.0504437	0.0258041	0.0489316	0.0665251	0	0.0990554	0.0656328	0.0903129	0.119804	0.0345211	0.0135536	0.0885071	0.0410939	0.122034	0	0.0108817	0.0778312	0.0598203	0.0814855	0.075791	0.0718622	0.0248427	0.0598183	0.0184703	0.0700627	0	0.0198579	0.103938	0.187727	0.0642633	0.0322077	0.0239287	0.180709	0.0129789	0.0637116	0.0854279
GIPR	0	0	0.00815087	0	0	0	0	0	0	0	0	0	0	0.00249655	0.00896184	0	0	0	0	0	0	0.0066678	0.000210998	0.0281215	0	0	0	0.00241483	0	0	0.00333453	0	0	0	0	0	0.00403962	0	0	0.0135975	0	0.00751465	0.0340686	0	0	0.113856	0	0
SNRPD2	0.324115	0.0423101	0.114701	0.0557151	0.0891357	0.0127865	0.0824316	0.022108	0.066358	0.0201756	0.0942106	0.0108136	0.0499965	0.0822796	0.0679752	0	0	0	0.051834	0.0409615	0.0655504	0.0539428	0.0143285	0	0.0452611	0	0	0.0292668	0.107534	0.0297666	0.0582212	0.00785603	0.0381786	0.0231549	0	0	0.03885	0.0133284	0.00369799	0.0188521	0	0.00746218	0.113332	0.129295	0	0.0324439	0.0273541	0.0361525
QPCTL	0	0.0423101	0.00820113	0	0	0	0	0.00410248	0	0	0	0	0	0.00603754	0.026283	0	0	0	0.00365165	0	0	0.0112802	0.0430237	0	0.00958872	0.0860485	0	0.00670299	0	0	0.0430324	0	0.009364	0.0151188	0	0	0.0039748	0	0.00106057	0.0181759	0	0.0393111	0	0	0	0	0.0120363	0.0316033
FBXO46	0.00537416	0.0468164	0.0257971	0.012909	0.0224709	0.0547437	0.0401149	0.00235487	0	0.0104575	0.0139392	0	0.0181744	0.0301573	0.00433324	0.0185934	0	0.0325785	0.0331015	0.000169	0.0474259	0.0125756	0.0334939	0.0300083	0.0222786	0	0	0.0250427	0.0238194	0.0249493	0.00972377	0.00485348	0.00539928	0.0360017	0.241737	0.0287316	0.0105758	0	0.00106057	0	0.131529	0.00411025	0	0.078828	0	0.0390939	0.0219068	0.0209981
BHMG1	0	0	0	0	0	0	0	0	0	0.00163534	0	0	0	0	0	0	0	0	0	0	0	0	0	0	0	0	0	0.00288046	0.0281664	0	0.00267898	0	0	0	0	0	0	0	0	0	0	0	0	0	0	0	0	0
SIX5	0	0.0282506	0	0	0.00959673	0	0.0270639	0.0159433	0	0.0150535	0.0162945	0	0.0263137	0.0115452	0.0102627	0.00100618	0	0	0	0.0297244	0.0179951	0.00190582	0.065186	0.0223487	0.00464124	0	0	0.025089	0	0.0110769	0.00415002	0	0.00471722	0	0	0	0.0222448	0	0.00387438	0	0	0.0149803	0.016408	0.0239287	0.0266938	0.0241664	0.0124188	0.0176423
DMPK	0.0917857	0.00681845	0.0198094	0.0151917	0.00245103	0.0779152	0.0487804	0.0475417	0.182224	0.0342861	0.0858754	0	0.0168532	0.0693993	0.0953139	0.0551467	0	0.0482775	0.100812	0.0293742	0.0212504	0.0174146	0.00359434	0.0163505	0.10802	0	0	0.0241612	0.0187781	0.0600492	0.0556544	0.0439446	0.0537392	0.0428534	0.10919	0.0800079	0.0489547	0	0.0527036	0	0.0958628	0.00859269	0.0382222	0.0949552	0	0.0390009	0.0303805	0.0144345
AC011530.1	0	0	0	0	0	0	0	0	0	0	0	0	0	0	0	0	0	0	0	0	0	0	0	0	0	0	0	0	0	0	0	0	0	0	0	0	0	0	0	0	0	0	0	0	0	0	0	0
DMWD	0	0	0.0278282	0	0	0	0	0.0122523	0	0.00446735	0	0	0.0105613	0.00439635	0	0	0	0	0	0.000715912	0	0.000674543	0	0	0	0.126619	0	0	0.0136374	0	0	0.00831546	0.00265623	0.0206238	0	0	0.0247797	0	0	0	0	0	0.00232436	0	0.0670155	0	0.00601878	0
RSPH6A	0	0	0	0.00885874	0.019285	0	0	0	0	0	0	0	0	0	0	0	0	0	0	0	0	0	0	0	0	0	0	0.00589268	0.0227475	0	0	0	0	0	0	0	3.94546e-05	0	0	0	0	0	0.0192511	0	0	0	0.0011379	0.0232239
SYMPK	0.0191399	0.0715814	0.0427317	0.0526798	0.00973902	0.0217297	0.101255	0.0670192	0.0118638	0.0609013	0.0239012	0.140442	0.0466981	0.0385654	0.0699759	0.133686	0.288478	0.108302	0.0617507	0.0398427	0.088445	0.0897278	0.094546	0.0366174	0.0989585	0.0477323	0.144689	0.0465773	0.158151	0.0822798	0.0538213	0.117353	0.0855582	0.0884774	0.216264	0.0887553	0.0675794	0.0899047	0.0677997	0.0162048	0.0567874	0.0753903	0.0764329	0.046568	0.165714	0.067243	0.0232235	0.122558
FOXA3	0	0	0	0	0	0	0	0	0	0	0	0	0	0	0	0	0	0	0	0	0	0.00168841	0	0	0	0	0	0	0	0	0	0	0.00133687	0	0	0	0	0	0	0	0	0	0	0	0	0	0	0
IRF2BP1	0	0.0446914	0	0.00664067	0.01598	0.0246462	0.023819	0	0.00105171	0.0133157	0.0857411	0	0.0124957	0.00206355	0.00471405	0.0319094	0	0	0.0172853	0.00791112	0.0179951	0	0.00911977	0.0127072	0.000642901	0	0	0	0	0	0.0157818	0	0.0221254	0.0094228	0.0613908	0	0.0147889	0	0	0	0.177803	0	0	0	0	0	0.00360147	0.00792233
MYPOP	0.033801	0	0	0.014121	0	0	0.0365991	0.0444549	0	0.00496589	0.0291402	0.00677533	0.0103353	0.047489	0.0105397	0.0770872	0	0.0395467	0	0.0234845	0	0.0152596	0.0210368	0	0.0140861	0.099798	0	0.0337511	0.0453645	0.0380768	0.0375718	0.00546896	0.0108561	0.0270884	0	0	0.0158224	0.0202218	0.0945084	0.0650237	0	0.0197104	0	0	0.0266938	0.0109266	0	0.0126115
NANOS2	0	0	0	0	0	0	0	0	0	0	0	0	0	0	0	0	0	0	0	0	0	0	0	0	0	0	0	0	0	0	0	0	0	0	0	0	0	0	0	0	0	0	0	0	0	0	0	0
NOVA2	0.0696516	0.0456155	0.101151	0	0.0556786	0.0414994	0.00753294	0.0320036	0.0483578	0.0376199	0.0527305	0.00621956	0.0413347	0.0402483	0.0454776	0.0335152	0	0.0400772	0.138763	0.0481605	0	0.0196136	0.0794034	0.0118536	0.024766	0.234685	0.25703	0.0268269	0.0532629	0.0607327	0.0255267	0.0742414	0.0648008	0.0618131	0	0.216767	0.109775	0.035555	0.0144509	0.00766532	0.0661101	0.0244972	0.0425563	0.0749808	0.00946215	0.0196376	0.0408704	0.0679489
CCDC61	0	0.097221	0	0.00294373	0.0108636	0	0	0.0204426	0.00105171	0.025484	0	0	0.0227945	0.000357477	0.00219472	0	0	0	0.0283977	0	0.0155786	0.0226147	0.0115156	0	0.00277363	0.0254482	0	0.00631288	0	0	0.00440286	0.0209574	0.0100362	0.0173602	0	0	0.0106614	0.028081	0.0280503	0	0	0.00290088	0.0192511	0	0	0.00626446	0.0179722	0
PGLYRP1	0	0	0	0	0	0	0	0	0	0	0	0	0	0	0	0	0	0	0	0	0	0	0	0	0	0	0	0	0	0	0	0	0	0	0	0	0	0	0	0	0	0	0	0	0	0	0	0
IGFL4	0.0192717	0.0167836	0	0.0192781	0.0414759	0	0	0.0040227	0	0	0	0	0.0105942	0.00363032	0	0	0	0	0.0194335	0.0220837	0	0	0	0	0.00847689	0	0	0.00640894	0.00348469	0	0	0.000325588	0.00608913	0	0	0	0.00767401	0	0	0.0225532	0	0	0	0.0906732	0	0	0	0
IGFL3	0	0	0	0	0	0	0	0	0	0	0	0	0	0	0	0	0	0	0	0	0	0	0	0	0	0	0	0	0	0	0	0	0	0	0	0	0	0	0	0	0	0	0	0	0	0	0	0
IGFL1	0	0	0	0	0	0	0	0	0	0	0	0	0	0	0	0	0	0	0	0	0	0	0	0	0	0	0	0	0	0	0	0	0	0	0	0	0	0	0	0	0	0	0	0	0	0	0	0
HIF3A	0.151941	0.243837	0.187662	0.371014	0.225509	0.0822178	0.143253	0.240483	0.124086	0.118643	0.166351	0.355804	0.156059	0.205327	0.0989019	0.172118	0.371301	0.214974	0.359241	0.134789	0.0324768	0.214102	0.241065	0.124955	0.140621	0.338773	0.581206	0.280983	0.115383	0.322587	0.155826	0.0941199	0.156398	0.170871	0.117744	0.145003	0.17602	0.0649027	0.123932	0.0535883	0.164758	0.283322	0.261028	0.0519199	0.137257	0.138608	0.176778	0
PPP5C	0	0.0542936	0.105799	0.0600747	0.13393	0	0.0839551	0.0620268	0.0372111	0.0281336	0.0105779	0.0270544	0.0369782	0.0554917	0.0631787	0.0926645	0	0	0.0269098	0.0186786	0.0414274	0.0256428	0.0297265	0.0412643	0.0249363	0	0.121832	0.0955946	0.020233	0.0160653	0.0710831	0.0989194	0.0450233	0.0570697	0	0.0455266	0.0519649	0.0485145	0.0107188	0.0354199	0.234849	0.0494979	0.0510665	0.0647639	0.0670155	0.0355825	0.0145199	0.0337777
CCDC8	0	0.0378348	0	0.00410784	0	0	0	0	0	0.0195047	0	0	0	0	0.00597147	0.0416836	0	0	0.0161216	0.00376904	0	0	0	0	0.00236711	0	0	0.00548428	0	0	0.00888169	0	0.00596659	0	0	0	0.00749717	0	0	0.0341991	0	0.04411	0	0	0	0	0.000640676	0
PNMA8C	0	0	0	0.00788484	0	0.0719117	0	0	0.00105171	0.00285187	0	0	0	0.00905883	0.0169558	0.0221829	0	0	0.00365165	0	0	0	0	0	0.0185674	0	0	0.00766935	0	0.0501179	0.0284009	0	0.0046719	0.00777121	0	0	0.0053347	0	0	0	0.0661101	0.0206349	0	0	0	0	0.00424431	0
PNMA8A	0.0192717	0.0281755	0.0114399	0.0340319	0.100435	0.136686	0.0195135	0.00971375	0.00105171	0.0140515	0	0	0.0124957	0.0047074	0.0142895	0	0	0.102762	0.0175517	0.0186779	0.0101746	0.00749233	0.0357632	0.00608213	0.0236766	0	0.289214	0.0130636	0.0137135	0.0453817	0.0334706	0.0434148	0.0469396	0	0	0	0.0492932	0	0	0	0	0.0585565	0.00955452	0	0	0.00292154	0.0187174	0.0174956
PPP5D1	0.0943559	0.0633262	0.0691205	0.0192602	0.087814	0	0.00430599	0.0258211	0.00375004	0.0332378	0	0.069659	0.0235731	0.017647	0.0915741	0.0165799	0	0.0272676	0.0120497	0.0352176	0.0305848	0.00879345	0.0509722	0.0135071	0.0674068	0	0	0.024188	0.0854682	0.0284692	0.0118596	0.0397889	0.0121615	0	0	0.0689223	0.0301663	0.0147328	0	0.0382413	0.0560573	0.0191387	0	0.033683	0	0	0.0320036	0
CALM3	0.174225	0.102946	0.0997244	0.196796	0.174936	0.268699	0.198816	0.230652	0.143682	0.0686375	0.0498395	0.0389797	0.108359	0.205416	0.143263	0.035679	0.0931661	0.215216	0.151372	0.235814	0.119417	0.0788605	0.0960893	0.0650066	0.191874	0.277614	0.164627	0.167708	0.0982747	0.114906	0.144526	0.128979	0.145559	0.126508	0.211908	0.202302	0.309737	0.160099	0.145128	0.112097	0.291511	0.125816	0.25926	0.272859	0.309461	0.144283	0.121693	0.168091
PTGIR	0.0513278	0	0.000323194	0	0	0	0	0.00590569	0	0	0.0114314	0	0.00288319	0.0301237	0.000864437	0.00100618	0	0	0	0	0	0.00907903	0	0	0.0116816	0	0	0.000138741	0	0	0	0.00590392	0.00678096	0	0	0	0.0039748	0	0	0.0361874	0	0	0.0124998	0	0	0	0	0.00620235
GNG8	0.0205054	0	0	0	0	0	0	0	0	0	0.0162945	0	0	0	0	0	0	0	0	0	0	0	0	0	0.00026492	0	0	0	0	0	0	0	0.00608982	0.0127011	0	0	0.000188893	0	0	0	0	0	0	0	0	0	0.00412785	0
DACT3	0.0776178	0	0.0173572	0.00277342	0.0528905	0	0.0108287	0.0306818	0.0468519	0	0.0379652	0	0	0.0678451	0.0965846	0.00711397	0.190235	0	0	0.00794684	0	0	0.00227084	0.0224299	0.0711986	0	0	0.00113759	0	0.0475318	0.0122626	0	0.0107137	0.00669879	0	0.0184703	0.0478836	0.0225749	0.0385162	0.0181759	0.130862	0.0311272	0.00675956	0.0548263	0	0	0.0017345	0.0577161
PRKD2	0	0.0110951	0.0992537	0.0537075	0.0515008	0	0.0953289	0.124617	0.01301	0.0374274	0.0794717	0.0439849	0.0264441	0.0284028	0.0389966	0.0371406	0	0.0264727	0.0719151	0.0502579	0	0.0354715	0.102031	0.0086879	0.0120548	0.122034	0.0908424	0.0245039	0.143895	0.045041	0.0432968	0.0868202	0.0753271	0.0395885	0	0.0457033	0.056165	0.0904889	0.15438	0.0778468	0.164758	0.0456449	0.0165466	0.0228996	0.186983	0.0566444	0.0348541	0.107292
STRN4	0.186651	0.00675737	0.0258032	0.0183186	0.0396171	0.0270858	0.045984	0.0212919	0.0601051	0.0240198	0.0366017	0.0432013	0.0206043	0.0250131	0.0207714	0	0.186491	0	0.0220533	0.0165579	0.05449	0.00809755	0.0132132	0	0.0272252	0	0	0.000707006	0.00105098	0	0.0308374	0.00565103	0.0282333	0.00283249	0.0613908	0	0.0310185	0.046009	0.00721188	0.0142296	0	0.0183176	0.00854599	0.0303046	0.0422419	0.0425547	0.0109276	0.0485117
FKRP	0	0	0	0	0.0236879	0.0445213	0	0.045242	0	0.00482292	0.0527355	0	0.00765437	0.0113903	0.0432097	0.0138968	0	0.0290021	0	0.00812474	0	0.00461582	0.0683335	0	0.0106893	0	0	0.00987476	0.0451545	0	0.00774355	0.000325588	0.015229	0.0170889	0.0613908	0.00727156	0.01092	0.0605024	0.00664468	0	0	0.0342073	0.02685	0	0	0.0216544	0.0135453	0.00754353
SLC1A5	0	0	0	0	0.0108636	0	0.0414927	0.0198006	0	0	0	0	0.035171	0.0124852	0.000864437	0	0	0	0	0.0032467	0	0.00175236	0	0	0.00998892	0	0	0.000296079	0.012914	0	0	0	0.0155309	0	0	0	0	0	0.00664468	0.0149843	0	0	0.000313674	0	0	0	0	0
AP2S1	0.0150652	0.065819	0.059455	0.0450812	0.0513629	0	0.0786814	0.0713606	0.0688316	0.00994277	0	0.0122323	0	0.0836347	0.0452253	0.0881683	0.225288	0.0557213	0.0745979	0.0398956	0.091225	0.0590441	0.0397014	0.0639718	0.105829	0.0254482	0.0908424	0.0293142	0.0110594	0.0830383	0.031675	0.0368443	0.0459623	0.022374	0.160019	0	0.0995265	0.046009	0.0261938	0.0431779	0	0.0489048	0.046615	0.0208013	0.0291392	0.0322124	0.0282168	0.105112
ARHGAP35	0.227701	0.13701	0.133884	0.152533	0.172967	0.0818792	0.102726	0.139415	0.0836664	0.0651141	0.0522685	0.0203815	0.0567394	0.0810331	0.10046	0.0695463	0	0.125976	0.104738	0.0564786	0.0700368	0.0741307	0.0657681	0.131058	0.137876	0.270606	0.059042	0.0633285	0.104404	0.071293	0.093465	0.107091	0.119235	0.0626461	0.192077	0.0628163	0.133973	0.255381	0.127529	0.050042	0.241839	0.115189	0.123372	0.0922095	0.0775914	0.0883452	0.0747954	0.141858
NPAS1	0	0	0	0.00276354	0	0	0.0150354	0.0093285	0	0.00176574	0	0	0.00908223	0.00113677	0.0126613	0	0	0.00129805	0	0	0.0230671	0	0	0	0.0102159	0	0	0.00482284	0.00348469	0	0	0.00780429	0.0256459	0	0	0.00683694	0.0110965	0	0	0	0	0	0	0	0	0	0	0.0315882
TMEM160	0.0259582	0.00917776	0.0625305	0.0326524	0.112989	0.166799	0.0991291	0.036102	0	0.00809472	0.0291602	0.0150148	0.0312228	0.132932	0.0489097	0.0675112	0.100086	0.0759114	0.029424	0.0773315	0.0369391	0.0155383	0.0825431	0.0467784	0.0642077	0.0254482	0	0.0645518	0.0458887	0.00840774	0.133011	0.0974284	0.126984	0.0324986	0	0.0306631	0.0486703	0.16978	0.0579599	0.0215537	0.0239143	0.0889159	0.175019	0.0886658	0	0.113856	0.00889052	0.00545678
ZC3H4	0.0389255	0.00554307	0.00656974	0.0109429	0.00753801	0.0439324	0.0116278	0.0428735	0.00105171	0.0513646	0.0527305	0.0424582	0.00497042	0.0129506	0.0221182	0.0184891	0	0.0247345	0.0506405	0.0459769	0	0.0151289	0.0978785	0.0135071	0.0122843	0.0266131	0	0.0146464	0.0152198	0.0629478	0.0201657	0.0105093	0.0224026	0.102943	0.10919	0.0298474	0.0408365	0.0455343	0	0.0519549	0.129262	0.0158498	0	0.0156643	0	0.129953	0.047498	0.0624963
SAE1	0.00963364	0.0832007	0.0447988	0.0450809	0.0673156	0	0.0643919	0.0823596	0.0330352	0.0287427	0.10628	0.0737979	0.0283041	0.038377	0.059727	0.0270036	0	0.085241	0.0875896	0.047027	0.122394	0.0240446	0.0359832	0.0110124	0.0387588	0	0	0.0342611	0	0.0670038	0.0563179	0.0638115	0.0337391	0.0720557	0.156185	0.0164654	0.0546774	0	0.10937	0.0650966	0	0.0366924	0.0395776	0.234956	0	0.00626446	0.00995704	0.0629467
BBC3	0.0201037	0	0.00810805	0	0.003407	0	0.00464822	0	0.00105171	0	0	0.00677533	0.010056	0.000357477	0.0269181	0	0	0	0	0.0052449	0.0179951	0.00661693	0.0249838	0	0.00867201	0	0	0.00588789	0.0133095	0	0.00543733	0.0102703	0.0163501	0	0	0	0.00911368	0	0.017805	0.0535883	0	0	0	0	0	0	0.00656434	0.00620235
CCDC9	0	0	0.0111348	0.00851708	0.01598	0	0	0.013072	0	0.00670361	0	0.0106797	0	0.0115836	0.0205328	0.00100618	0.0931661	0.00129805	0	0	0	0.00410841	0	0	0.0142075	0	0	0	0	0	7.88217e-05	0.0233219	0.0213341	0.00585647	0.112261	0	0.00635444	0	0	0	0	0.0129319	0.00176156	0	0	0.0182846	0.00169686	0
INAFM1	0.00537416	0.0583844	0.00793432	0.018033	0.0704626	0.0521584	0.00946916	0.0451569	0.0464149	0.019092	0	0.0108136	0.0108632	0.0628223	0.020016	0.00711397	0.0931661	0.0292498	0.0406289	0.0693645	0.0634176	0.0198723	0.0252741	0	0.0802038	0	0	0.0355271	0.0921832	0	0.0355187	0.04086	0.086629	0.0304815	0	0	0.0255949	0.046009	0	0.0422618	0	0.0158193	0.0133177	0.0128187	0.179039	0.0299746	0.00922485	0.0126436
C5AR1	0	0.0393519	0	0.0203261	0.0658473	0	0.00646029	0	0	0.0371579	0	0	0.00825012	1.60464e-05	0.0159709	0	0.357926	0	0	0.0338764	0.0316547	0.00580634	0.0241983	0.0110124	0.00405333	0	0	0.0237189	0.0275083	0	0.00777147	0.0134406	0.0151326	0.0271858	0.164448	0	0.00510162	0	0.0331955	0.0179335	0	0.0407462	0	0	0.0881033	0.0117883	0.0112891	0.0364017
C5AR2	0	0	0	0.00442138	0	0	0	0	0	0	0	0.061865	0	0.00385533	0	0	0	0.00603452	0	0	0	0	0.00162909	0	0	0	0	0.00965908	0	0	0	0	0	0	0	0	0	0	0	0	0	0.0121736	0	0	0	0	0	0
DHX34	0	0.0332257	0.0347403	0.00923451	0.0366022	0.0361053	0.0477519	0.00466882	0.0343323	0.00189922	0.0114314	0.00677533	0.0312509	0.0097875	0.0177821	0.018066	0	0.00418827	0	0.0430708	0.0205646	0.0293643	0.020254	0.00711506	0.0259089	0	0	0.0112255	0.0133095	0.0689481	0.0363813	0.0206757	0.00100527	0.0132657	0	0.0221507	0.0229884	0.0276109	0.0192502	0.0610085	0	0.0286682	0.00402558	0	0	0.00928111	0.0294742	0.0750125
MEIS3	0	0.116923	0.015523	0.0424405	0.0398448	0	0.0635965	0.0314033	0	0.0334267	0.0114314	0	0.0641946	0.0301617	0.0468369	0.00100618	0	0	0.021982	0.0607063	0.0611912	0.0510999	0.085034	0.0114654	0.0247389	0	0	0.0528774	0.0838087	0.0101569	0.0118867	0.0839779	0.0587396	0.0170889	0.0928062	0	0.0298342	0.0537713	0.0611928	0	0.117552	0.0315092	0.0492135	0	0	0.0407517	0.0181159	0.027407
SLC8A2	0.00622634	0.0791482	0	0.00276354	0.0219013	0.075155	0	0.0452979	0.0926751	0.00670361	0	0.0106797	0	0.0104248	0.0121744	0.0359692	0	0	0	0.0202762	0	0.0296335	0.00606352	0.0120316	0.041687	0	0	0.0176262	0.0511165	0.0526951	0.0129044	0.00920794	0.0409545	0.0100857	0	0	0.0371502	0	0	0	0	0.00319963	0.0174822	0	0	0.0553793	0.00295021	0.0124207
KPTN	0	0	0.00100746	0.00664067	0.0203401	0	0.0380368	0	0.01301	0	0.0162945	0	0	0.0146959	0	0	0	0	0	0	0	0.00140734	0.00641972	0.072331	0.0288804	0.0266131	0	0	0	0.0413137	0.0044413	0.0233219	0.00429311	0.00189416	0	0	0.0169986	0	0.00106057	0	0	0.00411025	0	0	0	0	0	0
NAPA	0.0192717	0.0712863	0.0265904	0.0372284	0.0603267	0.141131	0.0454716	0.0490291	0.0569818	0.0229118	0.0982078	0.0311713	0.0342225	0.0755853	0.0769058	0.0431682	0	0.0322774	0.0302648	0.0628078	0.118892	0.0446391	0.102401	0.0348883	0.0902844	0.0254482	0	0.0424782	0.108505	0.053271	0.119095	0.0510562	0.0848576	0.0581877	0.136306	0.0155969	0.0800642	0.0485145	0.149232	0.129066	0.172264	0.107525	0.0733622	0	0.179039	0.0503357	0.0645831	0.113245
ZNF541	0	0	0	0	0	0	0	0	0	0	0	0	0	0	0.0117484	0.0196153	0	0	0.0313417	0	0	0.00124145	0	0	0	0	0	0.00649864	0	0	0	0	0	0	0	0	0	0	0	0	0	0	0	0	0	0	0.00478219	0
EHD2	0.0412515	0.096013	0.121277	0.0502022	0.0635124	0.120661	0.0868517	0.160904	0.236026	0.0768063	0	0.129852	0.156187	0.0438675	0.0744681	0.0321067	0	0.101302	0.0665419	0.0864485	0.163551	0.00675436	0.0325039	0.0460922	0.236048	0.134732	0.227341	0.0659449	0.0588281	0.0961966	0.106661	0.00117814	0.0670338	0.0697667	0.0928062	0.0199852	0.156396	0.0659608	0.0789072	0.0577211	0.0239143	0.0248368	0.0766322	0	0.105607	0.059568	0.0303231	0.051788
NOP53	0	0.0458014	0.0173551	0.0206926	0.0246177	0.0634804	0.0153688	0.0589216	0.0231177	0.0390057	0	0.0424582	0.0266614	0.0368775	0.0284894	0.0116127	0	0.015084	0.0016856	0.00617485	0	0.0134773	0.00469912	0.0189767	0.0257711	0	0	0.0186284	0.0118392	0.042422	0.000160328	0.0098636	0.0346888	0.0623353	0	0	0.0188946	0.0299392	0.0146127	0.00766532	0	0	0.0342947	0.0450076	0	0	0.00661909	0.033725
SELENOW	0.0377831	0.183446	0.227494	0.17735	0.27088	0.198237	0.243205	0.216282	0.306445	0.0840191	0.202189	0.145099	0.194463	0.366263	0.232999	0.227969	0.216298	0.272556	0.164623	0.205869	0.263364	0.134401	0.234294	0.11252	0.243629	0.333557	0.264562	0.232651	0.30019	0.112618	0.269586	0.131168	0.227427	0.349537	0.0962053	0.0278942	0.359636	0.157538	0.183567	0.182249	0.15196	0.126233	0.26502	0.322954	0.341237	0.167437	0.0908906	0.235334
TPRX1	0	0	0	0	0.00646478	0	0	0	0	0	0	0	0	0	0	0	0	0	0	0	0	0	0	0	0.00572543	0	0	0.000532663	0	0	0	0	0	0	0	0	0	0	0	0	0	0	0	0	0	0.0109266	0	0
CRX	0	0	0	0	0.003407	0	0	0.000104752	0	0.00218041	0	0	0	0.000639675	0.000587621	0	0	0	0	0	0	0	0	0	0.000930617	0	0	0	0	0	0	0.0124904	0	0	0	0	0	0	0	0	0	0	0	0	0	0	0	0
SULT2A1	0	0	0	0	0	0	0	0	0	0	0	0	0	0	0	0	0	0	0	0	0	0	0	0	0	0	0	0.00397562	0	0	0	0	0	0	0	0	0	0	0	0	0	0	0	0	0	0	0	0
BSPH1	0	0	0	0	0	0	0	0	0	0	0	0	0	0	0	0	0	0	0	0	0	0	0	0	0	0	0	0	0.00400253	0	0	0	0	0	0	0	0	0	0	0	0	0	0	0	0	0	0	0
ELSPBP1	0	0	0	0	0	0	0	0	0	0	0	0	0	0.00396012	0	0	0	0	0	0	0	0	0	0	0	0	0	0	0	0.00840774	0	0	0	0	0	0	0.00628401	0	0	0	0	0	0	0	0	0	0	0
CABP5	0	0	0	0	0	0	0	0	0	0	0	0	0	0	0	0	0	0	0	0	0	0	0	0	0.0129844	0	0	0	0	0	0	0	0	0	0	0	0	0	0	0	0	0	0	0	0	0	0	0
PLA2G4C	0.0945229	0.0262103	0	0.056633	0.068288	0.0884912	0.0303424	0.0733713	0.151784	0.0621987	0.0498655	0.108923	0.112181	0.0350357	0.12014	0.035198	0	0.0864288	0.0153778	0.131431	0.0964723	0.052409	0.0276228	0.0623259	0.0363953	0.100698	0.059042	0.0314597	0.060203	0	0.092758	0.0355923	0.0616505	0.118768	0	0.0112503	0.0248427	0.0612951	0.00752769	0.052262	0.184219	0.0198574	0.033939	0.0547079	0.137257	0.0277616	0.0311408	0.254455
LIG1	0	0.0130626	0.00282759	0.0529293	0.00422778	0.0183668	0.00252846	0.000104752	0	0.00201139	0	0.0203815	0.00908223	0.0303694	0.00768394	0	0	0.0675099	0	0.00936564	0	0.00402111	0	0.100399	0.000297893	0	0.0588945	0.0126924	0.0189316	0.0194101	0.0198001	0.0102703	0.0217093	0.0170889	0.112261	0	0.0103289	0	0.0287803	0	0	0.02145	0.00833056	0	0	0.0324766	0.00460071	0.0221113
ZSWIM9	0	0.0282506	0.0227838	0	0.0191157	0.0341777	0.0142495	0.00201999	0.0333283	0.00687411	0.0105779	0	0.0212235	0.0167937	0.0232227	0.0496529	0	0.0450367	0.0672016	0.0263534	0.0652715	0.00577828	0.00699854	0	0.0209424	0	0	0.0346229	0.107439	0.0160653	0.0174748	0	0.0170966	0.00189416	0.0832308	0	0.0429171	0	0.00474189	0	0	0.00950434	0.00269942	0	0	0.0117883	0.0541021	0.0276302
CARD8	0.0471971	0.105965	0.0489615	0.116387	0.192334	0.0708533	0.125978	0.0631376	0.165214	0.0727425	0.0105779	0.169392	0.081483	0.0398655	0.0837475	0.219081	0.654972	0.0631578	0.11607	0.0892992	0.0574168	0.0942826	0.0643135	0.152397	0.0396244	0	0.111353	0.0752026	0.0680116	0.17399	0.128699	0.0788833	0.0807955	0.119184	0.13503	0.144466	0.0429565	0.197408	0.115365	0.143746	0.0429505	0.0501397	0.119838	0.185813	0.00946215	0.137754	0.0973665	0.0408809
ZNF114	0	0	0	0.0068189	0	0	0	0	0	0	0	0	0	0.000737	0.00742209	0.0221829	0	0	0.0046956	0.00123869	0	0	0.000917255	0.0086879	0	0	0	0.00133761	0	0.0194101	0	0	0	0	0	0	0.0012675	0	0	0	0	0.0082923	0	0	0	0	0.00282967	0.00260631
CCDC114	0	0	0	0	0	0	0	0	0.00105171	0	0	0	0	0.00643797	0	0	0	0	0	0	0	0	5.52304e-05	0	0	0	0	0	0	0	0.00557206	0	0	0	0	0.0155969	0	0	0	0	0	0	0	0	0	0	0	0
EMP3	0.0364057	0.0818371	0.0644351	0.022513	0.0308195	0.0529878	0.0707615	0.0269798	0.0245183	0.00507627	0.0771375	0	0.0122222	0.064436	0.0719779	0.0523997	0	0.00878047	0.0545403	0.0613097	0.0242495	0.0160933	0.0172055	0.0657267	0.0764549	0.0860485	0.059042	0.081041	0.0847415	0.0413137	0.0788118	0.0372789	0.0139811	0.0262231	0.0758049	0.0165204	0.0781931	0.110822	0.0567381	0.0699617	0	0	0.0502308	0	0.00946215	0.0110285	0.0105763	0
TMEM143	0.0890958	0	0.00208151	0.0557742	0	0	0.0166858	0.0124382	0	0.0293084	0.0114314	0	0.0237111	0.0207649	0.0035321	0.0229206	0	0.0378034	0	0.0238673	0.0302805	0.00945862	0.000422964	0	0.00540636	0	0	0.00839928	0	0.00747286	0.0245087	0	0.0281991	0.0770598	0	0	0.0239902	0.0202218	0	0	0	0.0229151	0.102085	0.0285286	0.24613	0	0.0237544	0
SYNGR4	0	0	0	0	0	0	0	0	0	0	0	0	0	0	0	0	0	0	0	0	0	0	0	0	0	0	0	0	0	0	0	0	0	0	0	0	0	0	0	0	0	0	0	0	0	0	0	0
KDELR1	0.00476834	0.0835409	0.048039	0.00541566	0.0744521	0	0.0302312	0.0273591	0.0299577	0.0262066	0	0.0122323	0.0287508	0.05502	0.0727532	0.0227049	0.159184	0.0887484	0.0781079	0.0393594	0	0.0294384	0.01033	0.014759	0.0321277	0	0.121832	0.0508193	0.0404562	0.00648218	0.0696647	0.0432994	0.0516176	0.00925468	0	0.0188705	0.0473214	0.035555	0.024068	0.065883	0	0.0165382	0.0568364	0.102479	0	0.0368304	0.0328576	0.0289832
GRIN2D	0	0	0	0	0.0142191	0	0.0201927	0.0163577	0.0210132	0.00267233	0	0	0	0.00935036	0.0020353	0	0	0.0871183	0	0	0	0	0	0	0	0	0	0.00143288	0	0	0.00339827	0.0253679	0	0	0	0	0.00628401	0.0276109	0	0	0	0.00748328	0.0186604	0	0	0	0	0
GRWD1	0.0579876	0	0.00117139	0	0	0	0.040069	0.00676119	0.0199362	0.00602075	0	0	0.0338334	0.00348846	0.0107024	0	0	0	0.0114394	0.0220587	0	0.00560813	0	0	0.021251	0	0	0	0	0.0339984	0.0271373	0.0329814	0	0	0	0.00727156	0.0117617	0	0.00106057	0.0451335	0	0	0.00269942	0.0228095	0	0.0110285	0.0115726	0.00392067
KCNJ14	0	0	0	0.00285435	0.010096	0	0	0.0122523	0	0	0.0527305	0	0	0.00565481	0	0	0	0	0	0.00123869	0	0	5.52304e-05	0	0	0	0	0	0	0	0.000160328	0.0363514	0.0130317	0.00716959	0	0	0.0111988	0	0	0.0535883	0.139427	0.0137609	0.0194158	0	0	0	0.00217865	0.00620235
AC008403.1	0	0	0	0.0104065	0	0	0	0	0	0	0	0	0	0	0	0	0	0	0	0	0	0	0	0	0	0	0	0.00619188	0	0.006134	0	0	0.00271352	0	0	0	0	0	0	0	0	0	0	0	0	0	0	0
CYTH2	0.0351778	0.0237166	0.000323194	0	0.0220432	0	0.00995936	0.0134876	0.0507945	0.0179123	0.0139392	0.126166	0.0237111	0.025491	0.0148321	0.0508911	0	0.0377681	0.0179946	0.0142442	0.0155786	0.0350718	0.0112065	0.00608213	0.0450465	0	0	0.0211663	0	0.0902058	0.0231387	0.0195873	0.0272155	0.0161846	0.101645	0.105133	0.0558952	0.0628189	0.0492936	0.0397661	0	0.0451911	0.0384518	0	0	0.104029	0.0886594	0.0254725
LMTK3	0.0660886	0.0286393	0.00532917	0.0131812	0.00970504	0	0.0416239	0.061152	0.0118638	0.00398488	0.0114314	0	0.0268524	0.0290549	0.0202624	0	0	0.0206211	0	0.0750065	0.0199798	0.0196887	0.0127994	0.0217993	0.028639	0	0.0908424	0.0354351	0.0260625	0.0764693	0.0407215	0.0332932	0.0598686	0.00550911	0	0.00771781	0.029512	0	0.099102	0.0181759	0	0.0424341	0.000875216	0.013847	0	0	0	0.0361525
SULT2B1	0	0	0.0107648	0	0	0	0	0	0.0385688	0.0105833	0	0.0146013	0.0163503	0.0118786	0	0	0	0.0178432	0.0242723	0.00298865	0	0	0	0	0	0	0	0.008373	0	0	0.0086472	0.00831546	0.00312485	0	0	0	0	0	0	0	0	0	0	0	0	0	0.00147767	0
FAM83E	0.00537416	0.00292872	0	0	0	0	0	0	0	0	0	0	0	0	0	0	0	0	0	0	0	0	0	0	0.000642901	0	0	0	0	0	0	0.00565103	0	0	0	0	0	0	0	0.0142296	0	0	0	0	0	0	0.00591717	0.0232239
RPL18	0.069927	0.050396	0.122272	0.099077	0.1366	0.155557	0.144899	0.132275	0.191596	0.0810968	0.0423557	0.0150148	0.108996	0.189273	0.142214	0.121095	0.159184	0.0952817	0.202444	0.057926	0.113741	0.0722121	0.0860283	0.0166362	0.143259	0	0.0782476	0.0816038	0.134429	0.110456	0.100413	0.128361	0.141955	0.197991	0	0.0816276	0.185639	0	0.0903517	0.0807594	0	0.0694189	0.162243	0.134404	0.00946215	0.164586	0.0805067	0.108434
SPHK2	0	0.0451332	0.0107584	0.00812309	0.0401045	0.0739276	0.0405813	0.0238904	0.0423923	0.0170877	0	0.0202993	0.010734	0.00867623	0.0227149	0.0360148	0	0.0779198	0.009366	0.00575121	0	0.0152327	0.0134118	0.0175951	0.0327548	0	0	0.0232516	0.0473409	0	0.0193124	0.047813	0.0215316	0.00618254	0	0	0.0198633	0.0816235	0.0287803	0	0.0404554	0.00997946	0.00402558	0.03545	0	0	0.0119844	0.013054
DBP	0.0201037	0	0.0241878	0.0390314	0.0138051	0.0183668	0.05242	0.0103855	0.00685391	0	0.0305494	0.0653298	0	0.00455013	0.013145	0.00100618	0	0.0223001	0.023167	0.0319616	0.0642915	0.00963139	0.00729175	0.0208609	0.0280239	0	0	0.000146466	0.0117443	0	0.0222689	0.0204558	0.0555315	0.0103789	0	0	0.0217563	0	0	0	0.0404554	0	0.0310026	0	0.00946215	0	0.00274917	0
CA11	0.0720397	0.0238219	0.0107648	0.0525405	0.0370475	0.0435114	0.0464372	0.0945143	0.0239004	0.0204381	0.0110487	0.0122323	0.0628035	0.0583157	0.0298416	0.0110835	0	0.0139597	0.0337374	0.00713387	0.0199798	0.0186239	0.00591061	0.0107017	0.0754554	0	0	0.0627008	0.0338124	0	0.0250451	0.0666104	0.0559003	0.0193175	0.0928062	0.120216	0.0586426	0.0225749	0.0550084	0.0105651	0.0560573	0.0657278	0.00833056	0.0439751	0	0.0490677	0.0268548	0.0101257
NTN5	0	0	0	0	0	0	0	0	0.0199362	0.00503702	0	0	0	0.000531895	0.0133735	0	0	0.0177672	0	0	0.0144872	0.00498536	0.00122651	0	0.00801616	0	0	0	0	0	0	0	0	0	0	0	0	0	0	0	0	0	0	0	0	0	0	0
FUT2	0	0	0	0	0	0	0	0.00297151	0	0	0	0	0.00473586	0	0.0020353	0	0	0	0	0	0	0.000476472	0	0	0	0	0	0	0	0	0	0	0.00479385	0	0	0.00401668	0	0	0	0	0	0	0	0	0	0	0	0
MAMSTR	0	0	0	0	0	0	0	0	0	0	0	0	0.00418162	0.000343384	0.00742209	0	0	0	0	0	0.0516877	0	0.0430394	0	0	0	0	0	0	0	0.00300091	0	0.00578246	0	0	0	0.0004858	0.0418372	0	0	0	0	0	0	0	0	0.00220388	0.0083351
RASIP1	0.0855899	0.133069	0.029604	0.0335455	0.0283779	0	0.0828405	0.0110739	0.0257736	0.0858977	0.0341934	0.0576627	0.079288	0.0953811	0.0188552	0.100261	0	0.105726	0.0733532	0.0465412	0	0.0264464	0.0703766	0.0333912	0.084296	0	0.163498	0.0376527	0.0265995	0.14617	0.0655816	0.0623605	0.0988899	0.062812	0.0834239	0.162	0.121604	0.112867	0.0605772	0.0765075	0.0661101	0.0167026	0.134172	0	0	0.0109266	0.0866797	0.156962
IZUMO1	0	0	0	0	0	0	0	0	0	0.00176574	0	0	0	0	0	0	0	0	0	0	0	0	0	0	0	0	0	0	0	0	0	0	0	0.012422	0	0.00625513	0.000159977	0	0	0	0	0	0	0	0	0	0	0.0167142
FUT1	0	0	0.00027603	0	0.0155356	0	0.0231837	0	0.036495	0	0	0	0	0	0	0	0	0.00129805	0	0	0	0	0.000212485	0	0.00165522	0	0	0.000565589	0	0	0.00755322	0.0182991	0	0	0	0	0.00328714	0	0.0100358	0	0.0661101	0	0	0	0	0	0.0145471	0
BCAT2	0	0.0266836	0.1244	0.0515126	0.00422778	0	0.110931	0.0502201	0.0588258	0.0310328	0	0.0206694	0.101252	0.0211522	0.00976091	0.0446931	0	0.0151418	0.0530815	0.0286661	0	0.0398324	0.0436113	0.00591978	0.009059	0	0	0.078729	0.100245	0.0189235	0.0478732	0.0276444	0.0299763	0.0277354	0.0613908	0.0379161	0.0369223	0.0225749	0.0390728	0	0.102863	0.0355529	0.00401548	0.0323535	0	0.205013	0.033204	0.0951796
HSD17B14	0	0	0.0157599	0.0232624	0	0.0414994	0	0.00179672	0.00375004	0.00373075	0	0.0146013	0.00288319	0.00816387	0.0281983	0.0219223	0	0	0	0.0406158	0.0231854	0.00354008	0.0136328	0.00974358	0.00684442	0	0	0.0720952	0.012914	0.094215	0.0441344	0.0467456	0.000151955	0.00712613	0.208035	0	0.00415383	0	0	0	0	0.0212772	0.00113414	0	0.119955	0	0.0179374	0.0190556
PLEKHA4	0.0233738	0.0043109	0.096924	0.016421	0.0399536	0	0.0125468	0.0140386	0.01301	0.00200682	0	0	0	0.00525288	0.00957624	0	0	0.0268169	0	0	0	0.0140986	0.0324616	0.0101282	0.0191778	0.341984	0	0.0455343	0	0	0.0144311	0.00980677	0.00626684	0.00873202	0	0.00683694	0.00795056	0	0.00664468	0.0362194	0	0.0066641	0.00100996	0	0.0291392	0.0162926	0.00424431	0.0434786
PPP1R15A	0.00537416	0.0864921	0.0655867	0.0109429	0.00652552	0.0486843	0.0106737	0.0458113	0.0403999	0.0288151	0.0598391	0.0396984	0.0538263	0.0531856	0.0207887	0.0669414	0.0931661	0.0454508	0.0714964	0.0336555	0	0.03034	0.0242051	0.039287	0.0160274	0	0	0.00447951	0.0152198	0.0111446	0.0242413	0.000325588	0.0110517	0.0429366	0.0183744	0.018567	0.028986	0	0	0.045522	0	0.021478	0.00867396	0.0558884	0	0.052075	0.0312281	0.0898889
TULP2	0	0	0	0	0	0	0	0	0	0	0	0	0	0	0	0	0	0	0	0	0	0	0.000252051	0	0.000642331	0	0	0	0	0	0	0.00854702	0	0	0	0	0	0	0	0	0	0	0	0	0	0	0	0
NUCB1	0.060136	0.0266235	0.0662209	0.0643461	0.0508581	0.0563587	0.163862	0.102496	0.00105171	0.0395666	0.127682	0.0888059	0.0930631	0.0737348	0.0452173	0.0634257	0.0931661	0.0276055	0.0841953	0.06329	0.0538922	0.0425867	0.0136756	0.0837417	0.0728946	0	0	0.0489695	0.118709	0.0261742	0.0673078	0.05926	0.10089	0.0227731	0.158885	0	0.104066	0.0802091	0.238036	0.112462	0.345452	0.0331062	0.296959	0.11512	0.165714	0.0742946	0.0204791	0.0556147
DHDH	0	0	0	0	0	0	0	0	0	0	0	0	0	0	0.00246716	0	0	0.0211209	0	0	0	0	0	0	0	0	0	0	0	0.0240883	0	0	0	0	0	0	0	0	0	0	0	0	0	0	0	0	0.00396691	0
BAX	0.0233738	0.050648	0.0416802	0.0159303	0.0266769	0.0484152	0.066046	0.00471221	0.0384252	0	0.0305494	0.0126739	0	0.04321	0.000602804	0.0439773	0	0.0466337	0.042707	0.0238205	0	0.0104999	0.0217261	0.0286807	0.00735161	0	0	0.00853339	0.0644223	0	0.0220959	0.0197334	0.0579828	0.0176458	0.0618693	0	0.0240066	0.0417924	0.0431834	0.048652	0.0247691	0.0537216	0.00804118	0	0	0.129532	0.0329444	0.0287184
FTL	0.217047	0.370142	0.189437	0.406014	0.449003	0.186	0.606392	0.416688	0.32651	0.149528	0.381159	0.115523	0.240475	0.435369	0.286508	0.325536	0.503191	0.507456	0.359723	0.254196	0.165131	0.228352	0.217965	0.155747	0.386598	0.175354	0.447745	0.204613	0.295841	0.368138	0.436944	0.217153	0.301641	0.383987	0.283285	0.0929876	0.483627	0.24606	0.423564	0.244834	0.182399	0.23891	0.558752	0.351574	0.34147	0.225081	0.167719	0.771772
GYS1	0.104598	0.0340908	0.0765263	0.0546982	0.00448177	0.0666827	0.0735393	0.042317	0.0385688	0.0395465	0.0739707	0.0299114	0.0287724	0.02366	0.0162613	0.0363501	0	0.0489807	0.0267255	0.0115632	0	0.0409942	0.0379593	0	0.039993	0	0.164627	0.0270354	0.0709752	0	0.0324826	0.0623563	0.0524005	0.0199003	0	0.00683694	0.0361316	0.0382173	0	0.042663	0	0.0772097	0.0579682	0.0128187	0.108324	0.0310249	0.0609077	0.0214205
RUVBL2	0.0201037	0.00959615	0.0156557	0.00952126	0.0308722	0.0358612	0.0257157	0.0326972	0	0.00142503	0.0487985	0	0.010056	0.00187589	0.0127182	0.0307732	0	0.0341492	0.0222204	0	0.0193244	0.0169708	0.024514	0.0150278	0.0057743	0	0.0588945	0.0116267	0.00460339	0.0204925	0.00894273	0.00801851	0.0215548	0.0100791	0	0.0805903	0.04788	0	0	0	0	0.00126895	0.0131898	0	0	0.00698555	0.000225785	0
AC008687.1	0	0	0	0	0	0	0	0	0	0	0	0	0	0	0	0	0	0	0	0	0	0	0	0	0	0	0	0	0	0	0	0	0	0	0	0	0	0	0	0	0	0	0	0	0	0	0	0
CGB7	0	0	0	0	0	0	0	0	0	0	0	0	0	0	0	0	0	0	0	0	0	0	0	0	0	0	0	0	0	0	0	0	0	0	0	0	0	0	0	0	0	0	0	0	0	0	0	0
AC008687.8	0	0	0	0	0	0	0	0	0	0	0	0	0	0	0	0	0	0	0	0	0	0	0	0	0	0	0	0	0	0	0	0	0	0	0	0	0	0	0	0	0	0	0	0	0	0	0	0
KCNA7	0	0	0	0	0	0	0	0	0	0	0	0	0	0	0	0	0	0	0	0	0	0.000674543	0	0	0	0	0	0	0	0	0	0	0	0	0	0	0	0	0	0	0	0	0	0	0	0	0	0
SNRNP70	0.146865	0.246502	0.0587602	0.234384	0.0963664	0.0658364	0.167934	0.266629	0.115721	0.107457	0.101089	0.128136	0.170846	0.123312	0.149216	0.193147	0.100086	0.256474	0.177045	0.185339	0.142912	0.130491	0.130716	0.0495828	0.133914	0.113	0.063585	0.234145	0.218389	0.226673	0.148193	0.137507	0.227416	0.137176	0.423352	0.13184	0.170501	0.191428	0.147853	0.154395	0.248967	0.164244	0.0463938	0.0547799	0.329899	0.0836328	0.153206	0.192331
LIN7B	0	0	0.0590152	0.0132352	0	0.0260992	0.0153688	0.0308408	0	0	0.0283485	0	0.020157	0.0318821	0.0258092	0.0169314	0	0	0.0381831	0.0174517	0	0.00350098	0.00678264	0	0.0178743	0	0	0.0324744	0.0672767	0	0.00576375	0.0892616	0	0.0185155	0	0	0.0406878	0.0316224	0	0.0462563	0	0.030844	0	0.0374407	0	0.0109266	0.00500208	0.00779035
C19orf73	0.0201037	0	0.00903485	0.0104065	0	0	0	0	0	0.0205851	0	0	0	0	0	0	0	0	0	0	0	0.00163403	0	0	0	0	0	0.0064975	0.016956	0	0.0206717	0	0	0	0	0	0.00273097	0	0	0	0	0	0	0	0	0	0.0178636	0
PPFIA3	0.022457	0.0671868	0.0493311	0.0503753	0.00850226	0.0245513	0.0430781	0.0615411	0.0199362	0.0349028	0.0206347	0	0	0.0175677	0.0314013	0.0516518	0.288478	0.00669153	0.0749358	0.0313556	0	0.0280542	0.000262298	0.00529661	0.0409407	0.0254482	0.063585	0.0396063	0.0165897	0.0160653	0.0422292	0.0620774	0.00936392	0.00659804	0	0	0.0448306	0.0202218	0	0.039041	0	0.0137807	0.030434	0.0567276	0	0	0.0157569	0.00867674
HRC	0	0	0	0	0	0.0414994	0	0.0117523	0.0483578	0	0	0	0	0.00918539	0.0248743	0	0	0	0.0266921	0.00624365	0	0.00140734	0.00404627	0	0.0158487	0	0	0.00141811	0	0	0.00661563	0.0135555	0.000151955	0.00618254	0.0285668	0	0.00660682	0	0	0	0	0	0.0618362	0	0	0	0.000225785	0
TRPM4	0.0467517	0.01679	0.00645522	0.0256118	0.0421819	0	0.0242016	0.0129287	0.01301	0.031082	0.0381391	0.0148666	0.0169167	0.027385	0.0162718	0.00335998	0	0.00669153	0.0150282	0	0.0101746	0.0178807	0.0755986	0	0.0355929	0.0762034	0	0.00299019	0.0494417	0.02211	0.0189051	0.0200379	0.00277681	0.0277265	0	0.00771781	0.0769049	0	0	0.0469361	0	0.0245996	0.0452971	0.0187718	0	0.0322124	0.0433716	0
SLC6A16	0	0.0460969	0.0427023	0.0462194	0.102188	0.160336	0.0736246	0.0192469	0.0562823	0.042152	0	0.10973	0.0582474	0.0343976	0.0397498	0.0376352	0	0.0681757	0.0382216	0.0642678	0.0367399	0.0207263	0.0170077	0.0951891	0.0451837	0.0266131	0.0588945	0.0328835	0.0271437	0	0.00797648	0.0224993	0.0454811	0.0328248	0.101049	0.00771781	0.0177277	0.0441974	0.0803274	0.0259711	0.139427	0.0355859	0	0.0657312	0	0.0936999	0.0439625	0.0227576
CD37	0	0	0.00815087	0	0	0	0.0393269	0.0301045	0.0118638	0.00524021	0	0.0150148	0	0.0015417	0.00367765	0.0181603	0	0	0.0104107	0.00123869	0	0.0180036	0	0.0479155	0	0	0	0.00420903	0	0	0.00625406	0	0.0109845	0.0100857	0	0	0	0	0.0319377	0.0418551	0	0	0	0	0	0	0	0
TEAD2	0.00622634	0.0592949	0.0324827	0.0117561	0.0137766	0	0.00464822	0.00791101	0	0.0191023	0.0114314	0.0334495	0.00418162	0.0421013	0.00855345	0.00894963	0.464606	0	0.00365165	0.0260446	0	0.0099785	0.0187028	0	0.0348352	0	0	0.016822	0.0346229	0.00719294	0.031706	0.0424306	0.039861	0.00611037	0.0501675	0.0975308	0.0634584	0.0299392	0.00474189	0.0885402	0	0.0432706	0.00988505	0	0	0.0192279	0.0140652	0.0678767
DKKL1	0	0	0	0	0	0	0	0	0	0	0	0	0	0	0	0	0	0	0	0	0	0.00845725	0	0	0	0	0	0	0	0	0	0	0	0	0	0	0.00243077	0	0	0	0	0.0196801	0	0	0	0	0	0
CCDC155	0	0	0	0	0	0	0	0	0	0	0	0	0	0	0	0	0	0	0	0	0	0	0	0	0	0	0	0	0	0	0	0	0	0	0	0	0	0	0	0	0	0.017103	0	0	0	0	0.01062	0
PTH2	0	0	0	0	0	0	0	0	0	0	0	0	0	0	0	0	0	0	0	0	0	0	0	0	0	0	0	0	0	0	0	0	0	0	0	0	0	0	0	0	0	0	0	0	0	0	0	0
GFY	0	0	0	0	0	0	0	0	0	0	0	0	0	0	0	0	0	0	0	0	0	0	0	0	0	0	0	0	0	0	0	0	0	0	0	0	0	0	0	0	0	0	0	0	0	0	0	0
SLC17A7	0.234136	0.141079	0.0868763	0.177378	0.168312	0.112716	0.0534252	0.0572776	0.172575	0.0232115	0	0.0150148	0.155345	0.0789075	0.0261322	0.064989	0	0.0479665	0.0456298	0.0911632	0.0648513	0.00661765	0.11913	0	0.118876	0	0.479984	0.0907575	0.0957835	0.155497	0.0981775	0.0715908	0.162018	0.0718024	0.0604945	0.134142	0.0779917	0.0480735	0.0193422	0.0854524	0	0.00929727	0.0160316	0.0579072	0	0.113856	0.0148097	0.0492916
PIH1D1	0.0532116	0.0110951	0.00838865	0.00665734	0.0229948	0	0.0139677	0.0198626	0.0790804	0	0.0623161	0.0121493	0.0497981	0.0406506	0.0253073	0.0510391	0	0.0568564	0.00700579	0.00164078	0	0.0203664	0.00223928	0	0.022621	0	0.217456	0.0238333	0.00105098	0.0295869	0.0536977	0.00241614	0.010337	0	0.10919	0	0.0235753	0	0.0803047	0.0843866	0	0.0359148	0.00208928	0	0	0.0381982	0.026107	0.016019
ALDH16A1	0	0	0	0	0	0	0	0	0	0	0	0	0	0	0	0	0	0	0	0.0120051	0.0199798	0	0	0.0179864	0	0	0	0.00548428	0	0	0	0	0	0	0	0	0	0	0	0	0	0	0	0	0	0	0	0
AC010619.1	0	0	0	0	0	0	0	0	0	0	0.0114314	0	0.00456666	0	0.00291414	0	0	0	0	0	0	0	0	0	0	0	0	0	0	0	0	0	0	0	0	0	0	0	0	0	0	0	0	0	0	0	0	0
RPL13A	0.0980009	0.206121	0.106229	0.168473	0.22872	0.268616	0.114803	0.149491	0.208337	0.0432826	0.325162	0.0730871	0.113421	0.160212	0.195674	0.0651965	0.196295	0.129559	0.0866648	0.0923016	0.0385479	0.0887119	0.206208	0.103024	0.234183	0.21682	0	0.12401	0.0889563	0.134086	0.149696	0.0438442	0.167881	0.0929988	0.0618693	0.0547497	0.181331	0.155296	0.0903676	0.0468531	0	0.0719513	0.277339	0.0977748	0.22072	0.0657737	0.0899607	0.081485
RPS11	0.0629016	0.125537	0.238486	0.12587	0.260621	0.177638	0.176736	0.141702	0.202062	0.0549173	0.10956	0.080992	0.0498487	0.220586	0.135547	0.00997306	0.400272	0.0800916	0.0380743	0.15499	0.0578473	0.0835052	0.167539	0.0153441	0.269995	0.0254482	0.0588945	0.131178	0.140079	0.232308	0.168749	0.130163	0.153267	0.227164	0.079033	0.129647	0.15403	0.0332347	0.133715	0.0667362	0.0239143	0.0838279	0.260352	0.00529337	0.0570675	0.0368902	0.0853875	0.13588
FCGRT	0.0458448	0.0104003	0.0423288	0.0578286	0.10268	0.103853	0.0366192	0.0439109	0.0364614	0.0203459	0.0296988	0.00621956	0.0398183	0.0279231	0.070432	0.13304	0	0.00129805	0.0701518	0.0299038	0.0656387	0.00974743	0.0169792	0.0297779	0.00852652	0	0	0.0479137	0	0.0380768	0.067823	0.0403816	0.0364856	0.0594995	0	0.00362388	0.0364622	0.106001	0.0276856	0.0191948	0.0247691	0.0698596	0.0643196	0.0128187	0.00946215	0.0376636	0.0206426	0.061283
RCN3	0	0.0104003	0	0.00541566	0	0	0.0344125	0.0153032	0.0660774	0.0166111	0	0.00664403	0	0.00458955	0.0100446	0.00986481	0	0.0211209	0.00665559	0	0	0.000288139	0.0295753	0	0.0202116	0	0	0.000146466	0.00718529	0.0101569	0.0153193	0.0195087	0.0117346	0.0220677	0.0928062	0	0.0110352	0	0	0	0	0.00275651	0.0179593	0	0	0	0	0
NOSIP	0.0259582	0.0082134	0.0323138	0.00294373	0.0143457	0.0568206	0.0424019	0.00896813	0.0484709	0.0394582	0.125958	0.0290047	0.00899787	0.0398908	0.0502063	0.0221829	0.186491	0.0209449	0.00700579	0.0313074	0.0522414	0.0308288	0.0342033	0.0314793	0.0430764	0	0	0.0204315	0.0187301	0.0749299	0.0439539	0.0194608	0.0159272	0.0414024	0	0.0155969	0.0495427	0.0133284	0.0554913	0.011486	0.252383	0.00873385	0.0138813	0.0464833	0.00946215	0.0182846	0.040869	0.145291
PRRG2	0	0	0	0.0038757	0	0	0	0	0	0	0	0.0150148	0	0	0	0	0	0	0	0.00599912	0	0	0.00102285	0	0	0	0	0	0	0	0.00400651	0	0	0.00659804	0	0	0.00127195	0	0	0	0	0	0	0	0	0.00292154	0.00988768	0
PRR12	0	0	0.0378107	0	0	0.00919909	0.0889826	0.0207551	0.0714422	0.0183799	0	0.0220743	0.0129684	0.0255368	0.0350481	0.0451196	0	0.00129805	0.0465281	0.0858565	0.0232132	0.00772127	0.0299692	0.0704506	0.0168228	0	0	0.0306946	0.015784	0.0134579	0.0542285	0.0155558	0.0498636	0.0178629	0.0928062	0.0293249	0.0482518	0.0382173	0	0	0.0389794	0.00855943	0.0184046	0.0422153	0	0	0.00900809	0.0650895
RRAS	0.0953938	0.0225226	0.0626073	0.0147845	0.0251772	0.0140233	0	0.0930948	0.0334512	0.0237039	0.0915942	0.00664403	0.0389886	0.159085	0.087559	0.0104965	0.0839589	0.0420095	0.0427955	0.0786667	0.118924	0.0250137	0.00364236	0.0317746	0.149262	0	0	0.0340659	0.133545	0.0405549	0.161909	0.0289519	0.0674737	0.13908	0.0758049	0.0206004	0.0865256	0.0690048	0.0621638	0.0361874	0.0389794	0.0660205	0.0585324	0.0532369	0.0643643	0.0773297	0.0551839	0.027163
SCAF1	0	0.0675913	0.0872723	0.0681793	0.0212794	0	0.0332245	0.0162468	0	0.00880211	0.0105779	0.0781432	0.0347165	0.0166557	0.0127139	0	0	0.00418827	0.0187076	0.0136573	0	0.0443294	0.00784818	0.00591978	0.00748334	0.0477323	0	0.00213662	0.0116908	0.0435919	0.029702	0.0362295	0.0799423	0.015774	0.14385	0.0155969	0.0477031	0.0561011	0.0207302	0	0.0661101	0.0213185	0.0146521	0.0407436	0	0.0182846	0.005431	0.0236338
IRF3	0.0536894	0.0643198	0.00382875	0.0516432	0.0393058	0	0.0385858	0.0483366	0	0.0221904	0	0.00621956	0.0410809	0.0399162	0.0464144	0.0288989	0.100086	0	0.0298222	0.0247938	0.0453616	0.0326067	0.0171126	0.00591978	0.036601	0.0740847	0.063585	0.0587217	0.0570003	0.0788166	0.043096	0.0307705	0.0612355	0.0290942	0	0.0568851	0.0799963	0	0.0572565	0.115803	0.0661101	0.021615	0.106516	0.013847	0	0.00921208	0.0166346	0.0381744
BCL2L12	0	0.0411734	0	0	0.0258502	0	0.00717118	0.00244052	0.0483578	0	0	0	0.00959243	0.0126453	0	0.00807922	0	0	0	0	0	0.000674543	0	0.0121046	0.000157214	0	0	0.00145746	0	0	0.0419777	0.0328	0.00757498	0	0	0	0.00271405	0	0.0162677	0	0	0.0290179	0	0.0323535	0	0	0.000209039	0.0187071
PRMT1	0.0481922	0.0381238	0.0121753	0.0239743	0.0271514	0.125075	0.0431841	0.0437488	0.158649	0.0176458	0.0324647	0.0386622	0.0216692	0.0430119	0.0714904	0.0289874	0.159184	0.0431029	0.046466	0.0417845	0.0399682	0.0389174	0.0157851	0	0.0542416	0	0	0.0359667	0.0526615	0.0462175	0.0189508	0.0976485	0.0537069	0.0508486	0	0.0221507	0.0731981	0.0322991	0.0222347	0.0306505	0	0.0361501	0.0588646	0.0273774	0.0477056	0.0606369	0.023539	0.0153286
ADM5	0	0.00672198	0.0107648	0.00909254	0	0	0	0.000104752	0	0.0265174	0	0	0	0	0	0	0	0.00664711	0	0.000715912	0.0137136	0.0087107	0.011256	0.0114564	0.041187	0	0	0.0120511	0.00105098	0.00747286	0.00710532	0	0	0.00189416	0	0	0.00481443	0.0473581	0.00752769	0	0	0	0.000313674	0	0	0	0.00340182	0
CPT1C	0.0192717	0	0.0478026	0.0218785	0.0266769	0	0.00464822	0.0405222	0.0384252	0.0146146	0	0.0106797	0.0787335	0.00816781	0.00530611	0.0234903	0.120626	0.0259228	0	0.00451196	0.0340248	0.010321	0.0099003	0	0.0368894	0.0254482	0	0.0555142	0	0.0124053	0.0217903	0.0305005	0.0270806	0.0161686	0	0.0539814	0.0443268	0.0147328	0.0121003	0.0105651	0.0389794	0.0158023	0.0161542	0	0	0.0213043	0.0178721	0.00807795
TSKS	0	0	0.0104714	0.00680439	0	0	0	0.00906738	0	0	0	0.0120215	0	0.0212272	0	0	0	0	0.0208832	0	0	0	0	0	0	0	0	0	0	0	0	0	0	0	0	0	0	0	0	0	0	0	0	0	0	0	0	0
AP2A1	0.00476834	0.0661044	0.0501107	0.0779198	0.0404532	0.00777336	0.0810932	0.100335	0.0797498	0.0870419	0.0377666	0.0966171	0.00450511	0.060615	0.0495764	0.0843702	0.216298	0.105921	0.0568908	0.0721405	0.105908	0.0448985	0.112536	0.0424159	0.0305203	0	0.115408	0.0182449	0	0.0340961	0.0491839	0.0903679	0.064412	0.0347701	0.0265456	0.0228389	0.0757531	0.0202218	0.089224	0.0162048	0.0996858	0.0615084	0.0680282	0.0323535	0.280451	0.0129635	0.0992362	0.188795
FUZ	0	0	0	0.0070091	0.0147711	0	0.0869656	0.00841112	0	0	0	0	0	0.0201292	0.0119614	0.0219223	0	0	0	0.00376568	0	0.0071936	0.0258248	0	0.0110952	0	0	0.00466067	0.00105098	0	0.0134374	0	0.0107291	0.0103789	0	0	0.00213949	0	0.0319377	0	0.117552	0	0	0	0	0.113856	0	0
MED25	0.0191399	0.0118129	0.000323194	0.0169936	0.0696065	0.0154714	0.0400788	0.0215004	0	0.00544051	0	0.0336803	0.0827076	0.0394332	0.0602262	0.00899986	0	0.021708	0.0191429	0.0183727	0.0366968	0.010286	0.042505	0.0402183	0.0121799	0	0.121832	0.03452	0	0.0347176	0.032377	0.0173556	0.0137416	0.00314556	0	0.00727156	0.0241262	0	0.0733404	0	0	0.0247152	0.0104744	0	0	0.0257952	0.00535637	0.0229196
PTOV1	0	0.0165029	0.0559953	0.0804718	0.0229579	0.0325192	0.0945454	0.0376027	0.00616599	0.0428645	0	0.00621956	0.0785941	0.0436595	0.041371	0.0626405	0.186491	0.0910648	0.0469523	0.0488146	0.0553842	0.0275864	0	0.0127072	0.0383134	0.0644674	0.101673	0.013063	0.0280448	0.0713	0.0147178	0.0490287	0.0562354	0.00585647	0.0806712	0	0.0725868	0.0629526	0.0826739	0.00933916	0.0404554	0.0657295	0	0.0938696	0.00946215	0.0507786	0.0121574	0.0571876
PNKP	0	0.0281755	0.0279325	0.0696428	0.0392111	0.00919909	0.0211848	0.0236109	0.0656192	0.00886303	0.0114314	0.0203815	0.094193	0.0325936	0.0286753	0.015461	0	0.0792749	0.0147958	0.0173893	0.0278583	0.0491843	0.0374313	0.0537716	0.0149497	0	0.0633643	0.0148195	0.0314592	0	0.0478127	0.0278218	0.027527	0.0152154	0	0.00727156	0.0720039	0.0147328	0.0116794	0.0357076	0.116175	0.0213229	0	0.013847	0	0.042886	0.0390682	0.00273124
TBC1D17	0.00537416	0	0.0108386	0.0114572	0.0147711	0.0731349	0.0207763	0.0344797	0.0562823	0.0135046	0	0.047349	0.0621981	0.048172	0.0189431	0.0328604	0	0.0130664	0.0506091	0.0387148	0	0.00479851	0.0209747	0.0547947	0.0356918	0	0	0.031659	0.167757	0.0830383	0.0305461	0.0209936	0.0492236	0.0526404	0	0	0.0252249	0.115353	0	0.0111071	0.0239143	0.0156784	0.045187	0	0.0422419	0.00698555	0.0122272	0
IL4I1	0	0	0	0	0	0	0	0	0	0	0	0	0	0.0420866	0	0	0	0	0	0	0	0	0	0	0	0	0	0	0	0	0	0	0	0	0	0	0.000325923	0	0	0	0	0	0	0	0	0	0	0
AC011452.1	0	0	0	0	0	0	0	0	0	0.00200682	0	0	0	0	0	0	0	0	0	0	0	0	0	0	0	0	0	0	0	0	0	0	0	0	0	0	0	0	0	0	0	0	0	0	0	0	0	0
ATF5	0	0.00672198	0.00256627	0.0170476	0.003407	0	0	0	0.0311216	0.00627765	0.0105779	0	0.00492294	0.00323805	0.0125958	0	0	0.00129805	0	0.00899556	0.0119104	0.00619228	0.00141347	0	0	0	0	0.00841326	0	0	0.00274428	0	0	0	0	0	0.00379419	0	0.00106057	0	0	0	0.0057899	0	0	0	0.000618549	0
VRK3	0.107234	0.034765	0.0308208	0.0373336	0.0147711	0.0245513	0.0583932	0.0256921	0.0734338	0.0684183	0.112535	0.00677533	0.0090489	0.0275496	0.0215375	0	0.100086	0.0884868	0.0386164	0.00542642	0.0695568	0.00932982	0.0443556	0.0120316	0.0152446	0.0477323	0.390328	0.0389804	0.0278403	0.0341726	0.033471	0	0.0410526	0.0516305	0	0.053795	0.0518761	0.114885	0.0281363	0.0326359	0.0247691	0.00126895	0.0634445	0.0113241	0	0.0241664	0.0119869	0.139215
ZNF473	0	0	0.00117139	0	0	0	0.00946916	0.00395981	0	0.0071855	0.0114314	0.0146013	0	1.60464e-05	0	0	0	0.00946809	0	0	0	0.00462714	0	0.0367792	0	0	0	0.00753445	0	0	0.00123871	0	0.00483222	0	0	0	0.00873712	0	0.00106057	0.0323271	0	0.00550532	0	0.0208013	0	0	0.000425379	0
IZUMO2	0	0	0	0	0	0	0	0.00395981	0	0	0	0	0	0.000287592	0	0	0	0	0	0	0	0	0	0	0	0	0	0	0	0	0	0	0	0	0	0	0	0	0	0	0	0	0	0	0	0	0	0
MYH14	0	0	0.00027603	0.0309709	0	0	0	0.0131392	0	0.00521792	0	0	0.0284665	0.0107023	0.0177328	0	0	0	0	0.0233091	0	0.0112802	0.0444323	0	0.0106893	0	0	0.029064	0.0321119	0.006134	0.0262916	0	0.0306345	0.0134835	0	0	0.0207797	0	0.0113705	0	0	0.0278658	0.0215544	0	0.0670155	0.0285379	0.00412785	0
KCNC3	0	0	0.020256	0.00276354	0.00655709	0	0	0	0	0.0027389	0	0	0.00456666	0.0174145	0	0	0	0	0.0160693	0.000951407	0	0.0130736	0.000210998	0	0.0105538	0	0	0.0170504	0.0143164	0	0.00469171	0	0.00190795	0	0	0	0.00157086	0	0	0.0181759	0	0.00904889	0.0034038	0	0	0.00292154	0.00728383	0.0101257
NR1H2	0.00963364	0	0.0229212	0	0.0697628	0	0.116713	0.085389	0.0395069	0.0276766	0.033746	0	0.00969526	0.0854397	0.0525748	0.0213327	0	0.00129805	0.011538	0.0131053	0.0250436	0.041547	0.0473776	0.0107073	0.0142846	0.126619	0.138857	0.0388355	0.0424087	0.0370443	0.0279623	0.00929344	0.0432702	0.055604	0	0.0124863	0.0497973	0	0.0987559	0.112464	0	0	0.0450824	0.0371686	0	0.0414644	0.0397015	0.0479479
NAPSA	0	0	0	0	0	0	0	0	0	0.00409779	0	0	0	0	0	0	0	0	0	0	0	0	0	0	0.00145148	0	0	0	0	0	0.00173736	0	0.000291771	0	0	0	0	0	0	0	0	0	0	0	0	0	0	0
POLD1	0	0	0.00027603	0	0.0266476	0	0	0.00791344	0.00105171	0	0.0317563	0	0	0	0	0	0	0.00129805	0	0.00352628	0	0	0	0	0.00346082	0	0	0	0	0	0	0	0.00569904	0	0	0.00362388	0	0	0	0	0	0.00476063	0	0	0	0	0	0.00754353
SPIB	0	0	0	0	0	0	0.0164148	0	0	0	0	0	0	0	0	0	0	0	0	0	0	0.00357489	0	0	0	0	0	0	0	0	0	0.00834169	0	0	0	0	0	0	0	0	0	0	0	0	0	0	0	0.00392067
MYBPC2	0	0	0.00787872	0	0.00970504	0	0	0	0	0	0	0	0	0	0	0	0	0	0	0	0	0.00461698	0.00245355	0	0.00230856	0	0	0.0141594	0	0	0.00190552	0	0.00569491	0	0	0	0	0	0	0	0	0	0	0	0	0	0	0
FAM71E1	0	0	0	0	0	0	0	0	0	0	0	0	0	0.000351153	0.00427538	0	0	0	0	0	0	0	0	0	0	0	0	0	0	0	0	0.0046252	0	0	0	0	0	0	0	0	0	0	0	0	0	0	0	0
EMC10	0	0.00428135	0.021743	0.0504535	0.0418659	0	0.0333255	0.0741362	0.0505996	0.0308948	0.0105779	0.0150148	0.0520878	0.067663	0.0243378	0.0147944	0	0.00994072	0	0.0339162	0.0746519	0.0188878	0.0602155	0.0576497	0.0365343	0.131927	0	0.02421	0.0702308	0.00747286	0.0587644	0.0327078	0.0647315	0.0160226	0	0.105154	0.0528219	0.0717451	0.119596	0.0225532	0	0.00849209	0.0195961	0	0	0.0536243	0.0369823	0.0390438
JOSD2	0	0.0142152	0	0.0062289	0	0	0.0704298	0.036548	0	0.00524021	0	0	0.0321529	0.00881031	0.00224867	0.0242957	0	0.0378034	0.0159954	0.00268237	0.00825474	0.0178217	0.00403158	0.0107423	0.0426003	0	0	0.0179087	0.0213233	0.00648218	0.0424147	0.0230381	0.0358607	0.0251845	0	0.0184703	0.0353356	0	0.0283637	0	0	0.0243754	0.0114877	0	0	0	0.00969788	0.00253755
ASPDH	0	0.016313	0	0	0	0.0231585	0	0.00841112	0	0	0	0	0	0.00377143	0	0	0	0.0139597	0	0	0	0	0	0	0	0	0	0	0	0	0.00482199	0	0.00549064	0	0	0	0	0	0.0219794	0	0	0	0.00100996	0.0113241	0	0	0	0
LRRC4B	0	0.0215727	0.0365084	0.0280343	0.0560521	0.0127865	0.0181968	0.0306859	0.0648172	0	0.0110487	0.014662	0.0487921	0.0335532	0.0538619	0.0508911	0.291524	0.0341637	0.0186654	0.0193679	0	0.0087677	0.0212057	0.0344541	0.0223407	0.0254482	0	0.0187853	0.0180889	0.0492076	0.0687598	0	0.0470375	0.00927042	0	0	0.0414794	0	0.0427642	0	0	0.00632651	0.000875216	0	0	0.00698555	0.0274015	0.0293845
SYT3	0	0	0	0	0	0	0	0	0	0	0	0.00621956	0	0	0	0	0	0	0	0	0	0	0	0	0	0	0	0	0	0	0	0	0	0	0	0	0.0253423	0	0	0	0	0	0	0	0	0	0	0
C19orf81	0	0	0	0	0	0	0	0.000104752	0	0	0	0	0	0	0.0265286	0	0	0	0	0.0052449	0	0	0	0	0	0	0	0	0.0108296	0	0.0133037	0.0109072	0.00501148	0	0	0	0	0	0	0	0	0.0066641	0.00867396	0	0	0	0	0
SHANK1	0	0	0.0126001	0	0	0.0667899	0	0.00253436	0	0	0	0	0.0084407	0.00470742	0.00530611	0	0	0.0118342	0.0160693	0.0236892	0	0.000872588	0.000422964	0.0197038	0.0102159	0	0	0.00400861	0	0	0.00477781	0.0160485	0.0194597	0.00334314	0	0	0.015095	0	0	0.0135975	0	0	0.000313674	0	0	0.0536243	0	0.0105932
CLEC11A	0.0205054	0.035964	0.0227386	0.0417673	0.0584925	0.0489706	0.0150354	0.0296858	0.0217617	0.0134131	0.0153234	0	0.0223747	0.00511746	0.025314	0.0344996	0	0.0228041	0.0381182	0.0247788	0.067986	0.015177	0.0371755	0.0101282	0.0308743	0	0	0.0236713	0.0608689	0.0892439	0.0125072	0.0112497	0.0227925	0.0143211	0.0928062	0.0164803	0.0297422	0.0225749	0	0.14164	0	0.0382846	0.00116057	0	0	0.0316649	0.0110086	0.00530601
AC010325.1	0	0	0	0	0	0	0	0	0	0	0	0	0	0	0	0	0	0	0	0.000951407	0	0	0	0	0	0	0	0	0.0227475	0	0	0	0	0	0	0	0	0	0	0	0	0	0	0	0	0	0	0.0361525
ACP4	0	0	0	0	0	0	0	0	0	0	0	0	0	0	0	0	0	0	0	0	0	0	0	0	0	0	0	0	0	0	0	0	0	0	0	0	0	0	0	0	0	0	0	0	0	0	0	0
C19orf48	0	0.0378348	0.00632426	0	0	0	0.030846	0.0272983	0	0	0	0	0	0.0131237	0.0117484	0	0	0.00784208	0	0.0212638	0	0.00329151	0.00133917	0	0	0	0	0.000108995	0	0	0.0231744	0.00565588	0	0	0	0	0.00625669	0.0133284	0.00664468	0	0	0	0	0	0.0422419	0	0.000898506	0
KLK15	0	0	0	0	0	0	0	0	0	0	0	0	0	0	0	0	0	0	0	0	0	0	0	0	0	0	0	0	0	0	0	0	0	0	0	0	0.00293892	0	0	0	0	0	0	0	0	0	0	0
KLK3	0	0	0	0	0	0	0	0	0	0	0	0	0	0	0	0	0	0	0	0	0	0	0	0	0	0	0	0	0	0	0	0	0	0	0	0	0	0	0	0	0	0	0	0	0	0	0	0
KLK2	0	0	0	0	0	0	0	0	0	0	0	0	0	0	0	0	0	0	0	0	0	0	0	0	0	0	0	0	0	0	0	0	0	0	0	0	0	0	0	0	0	0	0	0	0	0	0	0
KLK4	0	0	0	0	0	0	0	0	0	0	0	0	0	0	0	0	0	0	0	0	0	0.00186966	0	0	0	0	0	0	0	0	0	0	0	0	0	0	0	0	0	0	0	0	0	0	0	0	0	0
KLK5	0	0	0	0	0	0	0	0	0	0	0	0	0	0.00739159	0	0	0	0	0	0	0	0	0	0	0.00686333	0	0	0	0	0	0	0	0	0	0	0	0	0	0	0	0	0	0.0150667	0	0	0	0	0
KLK6	0	0	0.00903485	0.0144625	0	0	0	0	0	0	0	0	0	0	0.00507019	0	0	0.0185247	0	0	0	0	0	0.0255909	0.0240954	0	0	0	0.0100577	0	0.000160328	0	0.00177682	0	0	0	0	0	0	0	0	0	0	0	0	0	0	0
KLK7	0	0	0	0	0	0	0	0	0	0	0	0	0	0	0	0	0	0	0	0.00352628	0	0	0.00963901	0	0.000297893	0	0	0.00943884	0.0228415	0	0	0	0	0	0	0	0	0	0	0	0	0	0.0393221	0	0	0.00705819	0	0
KLK10	0	0	0	0.0158375	0	0	0	0.00522917	0	0	0	0	0.0124957	1.60464e-05	0	0	0	0	0	0	0	0.00269804	0.0228509	0	0	0	0	0.00575931	0.0114682	0	0	0	0	0	0	0	0	0	0	0	0	0.0183582	0	0	0	0	0	0
KLK11	0	0	0	0	0	0	0	0	0	0	0	0	0	0	0	0	0	0	0	0	0	0	0	0	0	0	0	0	0	0	0	0	0	0	0	0	0	0	0	0	0	0	0	0	0	0	0	0
KLK12	0	0	0	0	0	0	0	0	0	0	0	0	0	0	0	0	0	0	0	0	0	0	0	0	0	0	0	0	0	0	0	0	0	0	0	0	0	0	0	0	0	0	0	0	0	0	0	0
KLK13	0	0	0	0	0	0	0	0	0	0	0	0	0	0	0	0	0	0	0	0	0	0	0	0	0	0	0	0	0	0	0	0	0	0	0	0	0	0	0	0	0	0	0	0	0	0	0	0
KLK14	0	0	0	0.00139795	0	0.0183668	0.00222328	0	0	0.00521792	0	0	0	0	0.00255049	0	0	0	0	0	0	0	0	0	0	0	0	0.00352672	0	0	0	0	0.00802476	0	0	0	0	0	0	0	0	0	0	0	0	0	0	0
CTU1	0	0	0.00645522	0	0	0	0.0744818	0.000104752	0	0.00507112	0	0	0.0288706	0.00720021	0.031482	0.0219223	0	0.00878047	0.0016856	0	0	0.00326353	0.00355771	0.0110124	0.0116623	0	0	0.0073142	0	0	0.0332328	0.00117814	0.00348755	0	0	0	0.0214656	0.0272499	0	0.0142296	0	0.0104372	0.000875216	0.013847	0	0	0.0053588	0.00792233
SIGLEC9	0	0	0.000323194	0	0	0	0	0.000390446	0	0	0	0	0	0.00653627	0	0	0	0	0	0	0	0.00321029	0.00162909	0	0	0	0	0	0	0	0.00596573	0	0.00528275	0	0	0	0	0	0	0	0	0	0	0	0	0	0	0
SIGLEC7	0	0	0	0	0	0	0	0.0120884	0	0	0.136912	0	0	0	0	0	0	0	0	0	0	0	0	0	0	0	0	0	0	0	0	0	0	0	0	0	0	0	0.0280503	0	0	0	0.030287	0	0	0	0	0
CD33	0	0	0	0	0	0	0	0	0	0	0	0	0	0	0	0	0	0	0	0	0	0	0	0	0	0	0	0	0	0	0	0	0.0012475	0	0.0501675	0	0	0	0	0	0	0	0	0	0	0	0	0.0103716
SIGLECL1	0	0	0	0	0	0	0	0	0	0	0	0	0	0	0.000587621	0	0	0	0	0	0	0	0	0	0	0	0	0	0	0	0	0	0	0	0	0	0	0	0	0	0	0	0	0	0	0	0.00412785	0
IGLON5	0	0	0	0.00541566	0.0350984	0.0181275	0.0135538	0.0100448	0	0.00357969	0	0	0	0.00520071	0	0	0.186491	0.0194993	0.0182685	0.00123869	0	0	0.0108564	0	0.00103183	0.0740847	0	0.0104164	0.0371828	0	0	0.0109072	0.00340715	0	0	0.0278942	0.00331644	0	0.00387438	0	0	0.0077257	0	0	0	0	0.00341866	0
VSIG10L	0	0	0	0.0289955	0	0	0.0108287	0	0	0.0104071	0	0	0	0.00281557	0.000587621	0	0	0	0	0.00588416	0.0119104	0	0.00162909	0	0	0	0	0	0.0185995	0	0	0	0	0	0	0	0	0.028081	0	0	0	0	0	0	0	0	0.00257191	0.0146001
ETFB	0.0312939	0.0104003	0.0299227	0.018386	0.0111282	0.0757214	0.0739687	0.0657779	0.00105171	0	0.0324647	0.020549	0.00446242	0.0298059	0.0379064	0.0229843	0	0.158236	0.0227408	0.0194548	0.144686	0.0177785	0.0303396	0.0107017	0.0353756	0	0	0.00252166	0.00105098	0.0268932	0.0421499	0.0691787	0.0388625	0.0306018	0	0.0278942	0.0308585	0	0.032444	0.0105651	0.0733739	0.084825	0.03058	0	0.0670155	0.113988	0.00599521	0.121979
AC008750.8	0	0	0	0	0	0	0.00753294	0	0	0	0	0	0	0	0	0	0	0	0	0	0	0	0	0	0	0	0	0.00200713	0	0	0	0	0	0	0	0	0	0	0	0	0	0	0	0	0	0	0	0
NKG7	0	0	0.0221462	0	0	0.0448058	0.0203714	0.0609137	0.0384252	0	0	0.12011	0.121554	0.0142027	0	0.0110835	0	0	0.135817	0.0155067	0	0.022911	0	0.245911	0.01318	0	0	0	0	0	0.164518	0	0.0287933	0.155903	0	0.306045	0	0	0.0676575	0.201761	0	0	0	0.0371686	0	0	0	0
LIM2	0	0	0	0	0	0	0	0	0	0	0	0	0	0	0	0	0	0	0	0	0	0	0	0	0	0	0	0	0	0	0	0	0	0	0	0	0	0	0	0	0	0	0	0	0	0	0	0
C19orf84	0	0	0	0	0	0	0	0	0	0	0	0	0	0	0	0	0	0	0	0	0	0	0	0.0179864	0	0	0	0	0	0	0	0	0	0	0	0	0	0	0	0	0	0	0	0	0	0	0	0
SIGLEC10	0	0	0	0	0	0	0	0.00625698	0	0	0	0	0	0.00178377	0	0.00100618	0	0	0	0	0	0.00682595	0	0	0	0	0	0.00141811	0	0	0.0138162	0	0	0	0	0	0	0	0	0	0	0	0	0	0	0	0	0
SIGLEC8	0	0	0	0	0	0	0	0	0	0	0	0	0	0.0041447	0	0.00100618	0	0.00878047	0	0	0	0	0	0	0	0	0	0	0	0	0	0	0.000151955	0	0	0	0	0	0	0	0	0	0	0	0	0	0	0
SIGLEC6	0	0	0	0	0	0	0	0	0	0	0	0	0	0	0	0	0	0	0	0	0	0	0	0	0	0	0	0	0	0	0	0	0	0	0	0	0	0	0	0	0	0	0	0	0	0	0	0
ZNF175	0	0	0.0063076	0.0173575	0.0441731	0.0154714	0	0	0	0.0186395	0.0982078	0.0122323	0.00288319	0.013234	0.0289797	0.0314675	0	0.0218022	0.009366	0.00712441	0.0394169	0.00436987	0.0079038	0.0391459	0.0256531	0	0.063585	0.00809759	0.0284819	0.02211	0.02961	0.00546896	0.0272355	0.0142161	0	0.0278942	0.0235609	0	0	0	0	0.0224408	0.00781212	0.0485114	0	0.0162926	0.0418963	0.053727
SPACA6	0	0.0830765	0.0380813	0.0536887	0.0142191	0	0.0176319	0.0243341	0.00105171	0.0396194	0.0153234	0.0840835	0.0169507	0.015989	0.0175803	0.00100618	0	0.0110058	0.0785166	0.000169	0	0.0263164	0.0277852	0.0426026	0.058214	0.0948603	0.059042	0.0257464	0.0367424	0.0101569	0.0247314	0.0139097	0.0706792	0.00893872	0.134849	0.00727156	0.0510076	0.0332347	0.143033	0.0459421	0.0429505	0.0556656	0	0.0422153	0	0	0.00934085	0.0171466
HAS1	0	0	0	0.0261887	0	0	0	0	0	0	0	0	0	0	0	0	0	0	0	0.00843385	0	0.00269804	0.0210348	0	0.00315058	0	0	0.00821316	0	0	0	0	0	0	0	0	0	0	0	0	0	0	0	0	0	0	0	0
FPR1	0	0	0	0.00872841	0	0	0	0	0	0	0	0	0	0	0	0	0	0	0	0	0	0	0	0	0	0	0	0.000159951	0	0	0	0	0.00709356	0	0	0	0	0	0	0.0150516	0	0	0	0.0829106	0	0	0	0
FPR2	0	0	0	0	0	0	0	0	0	0	0	0	0	0	0	0	0	0	0	0	0	0	0	0	0	0	0	0	0	0	0	0	0	0	0	0	0	0	0	0	0	0	0	0	0	0	0.00460071	0
FPR3	0	0	0	0	0	0	0	0	0	0	0	0	0	0	0	0	0	0	0	0	0	0	0.00162909	0	0	0	0	0	0	0	0	0	0.0201297	0	0	0	0	0	0	0	0	0	0	0	0	0	0	0
ZNF577	0.190185	0.00827402	0.0219267	0.086098	0.0254169	0.0127865	0.0383703	0.0660757	0.0659997	0.0369829	0.0110487	0.0469193	0.03191	0.0108926	0.077122	0.00100618	0	0.0371434	0.0318479	0.0484239	0.0633772	0.0162021	0.0335124	0.0179901	0.0363185	0.184759	0	0.0245284	0.0213233	0	0.0571001	0.124734	0.0590938	0.0328384	0.0613908	0.0372595	0.0384391	0	0.0498406	0	0.0560573	0.0137854	0.0038969	0	0	0.055486	0.0146363	0.0316714
ZNF649	0	0.0027632	0.0224342	0.0082493	0	0	0.00252846	0.01763	0	0.00501058	0.0623161	0	0.0105613	0	0.00342627	0	0	0.00129805	0.0175517	0	0.0199798	0	0.000778886	0	0	0	0	0.00644313	0	0	7.88217e-05	0	0.00962965	0	0	0	0.00244891	0	0	0	0	0.0190441	0	0	0	0.0213043	0.000618549	0.00792233
ZNF613	0	0	0.0257313	0.0170115	0	0	0	0.0198006	0.01301	0.00636142	0	0.0147796	0	0.000639675	0.000864437	0	0	0.0224701	0.0066187	0	0	0.00185413	0	0	0	0	0	0	0	0	0.00782683	0.000325588	0.0123735	0	0	0.00683694	0.0167576	0	0	0	0	0	0	0	0	0.0110285	0.00140585	0.0101257
ZNF350	0	0	0.0104714	0.0344847	0	0.0341777	0.0164148	0.00663403	0.00616599	0.0178821	0	0.0290047	0.00511059	0.00895486	0.0286372	0	0.0839589	0	0.0272081	0.0213726	0	0.0132833	0.00204172	0	0.00784017	0	0.252491	0.0319741	0.034262	0.0414025	0.0352743	0.00827202	0.00234708	0	0	0	0.00242079	0.0133284	0	0	0	0	0.0136418	0.0451091	0	0	0.00552636	0
ZNF615	0	0.0099632	0.00921798	0.00908702	0.0315582	0	0.024464	0.0152563	0.0245183	0.0114791	0.0746452	0	0.0533503	0	0.0289621	0.00100618	0	0.0175254	0.0255443	0.0147272	0	0.0128094	5.52304e-05	0	0.0244356	0	0.322708	0.0278059	0	0	0.0243309	0.00801851	0.00965658	0.0185851	0	0.0426735	0.0103262	0.0382173	0.0436372	0.0341991	0	0.0130435	0.0124998	0.0197535	0	0.0130767	0.00910338	0.00451254
ZNF614	0	0.0725575	0.0212066	0	0	0.0203422	0.00646029	0.0192212	0	0.00366985	0	0	0	0.00241075	0.00862711	0	0	0	0.00365165	0.00289258	0	0.0108771	0.00586093	0	0.00263138	0	0	0.0145311	0.0108296	0	0.0064659	0.00780429	0.0160008	0.00218388	0.10919	0	0.00571114	0.0418372	0	0.0512376	0	0.0073504	0.0200105	0.0940364	0	0	4.93187e-05	0.0111668
ZNF432	0.0232144	0.0641014	0.0543634	0.0450974	0.0372808	0.05645	0.0650157	0.0466556	0.0571999	0.0372414	0.155636	0.0274908	0.0299504	0.00961127	0.0864195	0.0670352	0.186491	0.0434197	0.0774007	0.0488486	0.0503678	0.0196392	0.0367454	0.0533273	0.0420101	0	0.0908424	0.0295047	0.0828774	0.0721038	0.0306201	0.0354025	0.0800439	0.0403565	0.0183744	0.0569542	0.0285578	0.0473581	0.0498943	0.0755866	0.281571	0.0105765	0.00781212	0.0710311	0	0.0162926	0.027492	0.0299092
ZNF841	0	0	0	0.00277342	0	0	0	0	0	0	0	0	0	0	0	0	0	0	0	0	0	0	0	0	0	0	0	0	0	0	0	0	0	0	0	0	0	0	0	0	0	0	0	0	0	0	0	0
ZNF616	0.0259582	0	0	0.0109429	0.0412251	0	0.0134201	0.0178233	0.00105171	0.00341578	0	0	0.0165651	0.0299428	0.00623785	0.0101641	0	0	0	0	0.0212504	0.0215226	0.000451519	0.0180347	0.00026492	0	0.0633643	0.000108995	0	0.0124053	0	0	0.0105396	0.00712673	0	0	0.00295577	0.0299392	0	0.105891	0.0247691	0	0.0153848	0	0	0	0.00853907	0.00273124
ZNF836	0.00537416	0	0.000323194	0.0102718	0	0.0283402	0.0158891	0.00591522	0.0239004	0.00904448	0	0	0.0165533	0.000697517	0.00342627	0	0	0	0.0378492	0	0.0212504	0.00847323	0.000210998	0	0	0	0	0.0138428	0.060538	0.0297666	0.0198688	0	0.0157332	0.0257323	0	0.00727156	0.00573037	0	0	0	0	0	0.0170671	0.0245609	0	0	0.0284704	0
PPP2R1A	0.0657365	0.157556	0.0681265	0.129371	0.0360342	0	0.102433	0.0991227	0.12511	0.0664621	0.0405602	0.0978393	0.13644	0.0972693	0.0525467	0.114928	0.541075	0.0342066	0.181848	0.0756325	0.119115	0.0821151	0.0961994	0.0378294	0.140032	0.126619	0.136569	0.0825471	0.0777829	0.135892	0.1322	0.117157	0.152688	0.0579219	0.0265456	0.0165204	0.0887979	0.155397	0.0494389	0.0906418	0.116175	0.0508393	0.0972528	0.0767122	0.0917909	0.0871455	0.0279367	0.0965327
ZNF766	0.00963364	0.00681845	0.0332176	0.0233094	0.0111282	0	0.0381475	0.0182375	0.031356	0.0389084	0	0.061131	0.0241297	0.0267642	0.0477569	0.0309621	0	0.0339134	0.0554522	0.0397242	0	0.0125349	0.091478	0	0.0101772	0	0.304991	0.034836	0.0511309	0.0280476	0.0575625	0.0202622	0.0266877	0.0252668	0.0936157	0.120261	0.058926	0.0485145	0.0325571	0.0200853	0	0.0204403	0	0.0337059	0.180709	0.0218559	0.0337922	0.0220566
ZNF480	0.102594	0.0169754	0.0153361	0.0399865	0.0849065	0.0195464	0	0.0152773	0.00616599	0.020577	0	0	0	0.0462359	0.0203027	0.0133942	0.122707	0	0	0.0411135	0.0777678	0.0169968	0.0108003	0	0.0135333	0	0	0.0154774	0.0490249	0.022094	0.0435424	0.023301	0.023668	0.0174034	0	0.0277192	0.0166287	0.035555	0.125109	0.0111071	0	0.0290788	0.00666915	0	0	0.0196376	0.0334562	0.00754353
ZNF610	0.107953	0	0	0.0374006	0	0	0	0.0149291	0	0.0290878	0	0.0120215	0	0.00977003	0.0260578	0.0167979	0	0	0	0	0	0.0241514	0.000422964	0	0.00094283	0	0	0.00930723	0.0353104	0	0	0.0318551	0.00852722	0.00283249	0	0	0.00558718	0	0	0.0280325	0.0389794	0	0	0	0	0	0.00240545	0.0137758
ZNF880	0.0392272	0.0294634	0.0477402	0.0159433	0	0.0127865	0.0125468	0.00846421	0	0.0175627	0	0	0.0105942	0.0436682	0	0.0374117	0	0.0288524	0	0.0234064	0	0.0386551	0.00262993	0.0385489	0	0	0	0.00624653	0.00718529	0.00719294	0.0269029	0.00485348	0	0	0.0834239	0.0184703	0.00266062	0	0	0	0	0.0129939	0.0153848	0.0323535	0.0570675	0	0.00883938	0.00988112
ZNF528	0	0.0282506	0.0297462	0.0888276	0.0303763	0.0793527	0.0284047	0.0416473	0.0780869	0.0219682	0	0	0	0.0391406	0.0167399	0.0216388	0	0.0366475	0.0198045	0.0229887	0.0224286	0.0194003	0.0064036	0.0156147	0.0102858	0	0	0.0586629	0.0977996	0.0584137	0.0301971	0.0161304	0.0311813	0.011192	0	0	0.0359952	0.0804691	0	0.0185557	0	0.0265644	0.00100996	0	0	0.0110285	0.0150157	0.0317415
ZNF534	0	0	0.00027603	0	0.0317435	0	0	0	0	0.00567079	0	0	0.0312482	0.0165867	0.000587621	0.00807922	0	0	0	0	0	0	0.0115156	0	0.0139327	0	0	0.00631288	0	0.0240883	0	0	0.010718	0	0	0	0.00270216	0	0	0.00766532	0	0.0056523	0	0	0	0	0	0
ZNF578	0.00537416	0	0.0280664	0.0347228	0.00964829	0	0	0	0	0	0.0162945	0	0	0	0.0225106	0	0	0.00946809	0	0.0329539	0	0.0126871	5.52304e-05	0	0	0	0	0.010559	0	0.00648218	0	0.0135555	0.00286813	0.00611037	0.143414	0.0188705	0.0130258	0.0727795	0	0.0602394	0	0.0206689	0	0	0	0	0.00422681	0
ZNF808	0.0319735	0.00292872	0.0291128	0.0361705	0.00447803	0.135276	0.0190805	0.0259161	0	0.00521792	0	0.031971	0.0100317	0.0168279	0.0267214	0.0167979	0	0.00721833	0.0371718	0.0287566	0	0.0221504	0.0232731	0.0135071	0.00599295	0	0	0.0143206	0.00809714	0.0156134	0.0383068	0.00834169	0.0137412	0.0247422	0	0	0.0163193	0.0299392	0	0.0507618	0	0.0182615	0.0229693	0	0	0.0451127	0.0132295	0.0984206
ZNF701	0.0191399	0.0423101	0.0151824	0.0241732	0	0.0326779	0.0446363	0.019187	0.0135333	0.0337899	0.0153234	0.0120215	0.0173743	0.00742525	0.0451153	0.0641272	0	0	0.05041	0.0342998	0.00825474	0.0213503	0.050779	0.0934275	0.00473134	0	0	0.0187442	0.0187781	0.0728338	0.00563139	0.0170594	0.0127052	0.0489941	0	0.0328671	0.0226211	0	0.0577881	0.0353187	0.0726488	0.0285882	0.0157338	0	0	0	0.0353373	0.0746924
ZNF83	0.093993	0.156586	0.175471	0.15535	0.236014	0.191888	0.24983	0.143449	0.0988577	0.158166	0.143545	0.190147	0.13295	0.139428	0.129934	0.156947	0.159184	0.214278	0.195938	0.192173	0.153534	0.127172	0.16727	0.096633	0.11017	0.0455553	0.173265	0.136364	0.156533	0.161751	0.121088	0.212567	0.17292	0.14263	0.288362	0.233599	0.174319	0.16619	0.186612	0.147526	0.26626	0.124291	0.0664331	0.174596	0.226884	0.247526	0.0933953	0.190514
ZNF611	0.0135548	0	0.0396831	0.0754508	0.0384636	0.0363343	0.0317073	0.0913355	0.0362575	0.0472233	0.167617	0.061235	0.0789753	0.0478328	0.113084	0.0157082	0.371301	0.11786	0	0.0573571	0.0352465	0.0676302	0.0803206	0.0640428	0.0677686	0	0	0.0710311	0.0481366	0.0285558	0.0709919	0.0957887	0.0791164	0.0646708	0.0686661	0.0529648	0.0601373	0.132823	0.0227415	0.0496474	0	0.000981746	0.0606276	0	0	0.0548883	0.0424348	0.13252
ZNF600	0.0205054	0	0.00617453	0.0091763	0.0111282	0.00919909	0.00717118	0.0646788	0.00616599	0.00201139	0	0	0	0.000639675	0.00791	0.063042	0	0.0175254	0.0046956	0.000957671	0	0.000634992	0.000212485	0.0506049	0.023878	0	0	0.0159093	0.0270664	0.0194101	0.0150252	0.00850176	0.0205276	0.0217466	0.0183744	0.0188705	0.0173302	0.0562734	0.0823093	0.0423133	0	0.0478188	0.0451233	0	0	0.0117883	0.0440064	0.0159157
ZNF28	0.053201	0	0.0177907	0.010481	0.0152737	0	0	0.0145891	0	0	0.0139392	0	0	0.024579	0.0119281	0.0101641	0	0.00129805	0	0.00388744	0.0248531	0.00776718	0	0.0639718	0.00497535	0	0	0.0118877	0.0228415	0.071209	0	0.0395959	0.000151955	0.0127011	0	0	0.000318825	0.0202218	0	0.0345529	0	0.0227059	0	0	0	0.0182846	0.0637401	0.0190847
ZNF320	0.0222418	0	0	0	0	0	0	0	0	0	0	0.0106797	0	0	0	0.00807922	0.187607	0	0	0	0	0.00045743	0.0075408	0.00529661	0.00170797	0	0	0	0	0	0	0	0	0	0	0.00683694	0	0	0	0	0	0	0	0	0	0	0.000805866	0
ERVV-1	0	0	0	0	0	0	0	0	0	0	0	0	0	0	0	0	0	0	0	0	0	0	0	0	0	0	0	0	0	0	0	0	0	0	0	0	0	0	0	0	0	0	0	0	0	0	0	0
ERVV-2	0	0	0	0	0	0	0	0	0	0	0	0	0	0	0	0	0	0	0	0	0	0	0	0	0	0	0	0	0	0	0	0	0	0	0	0	0	0	0	0	0	0	0	0	0	0	0	0
ZNF160	0	0.0378063	0.0304327	0.0566463	0.0394898	0.0405689	0.069553	0.0371841	0.199009	0.0611765	0.0210753	0.117608	0.102057	0.0512992	0.0767309	0.128094	0.122707	0.0802695	0.0497869	0.0484582	0.0895758	0.0972387	0.137179	0.192884	0.0619104	0.194567	0	0.0619279	0.0981676	0.0645676	0.0613322	0.0934468	0.163846	0.0804556	0.256079	0.0410737	0.0600405	0.1313	0.0169327	0.0719113	0.0429505	0.0577007	0.0569718	0.0542714	0.119955	0.207954	0.0772004	0.154165
ZNF415	0.0183232	0.0350322	0.000581654	0.0161483	0.01283	0	0.0178863	0.0221924	0	0.0169647	0	0.151113	0	0.00881671	0.0393273	0	0	0.0250614	0	0	0	0.000742402	0.0306279	0.0127072	0.0198017	0	0	0	0.0203649	0	0.00444749	0.0223892	0	0.00605288	0	0.0137793	0.0237671	0	0.00106057	0	0.0404554	0.0129319	0.000313674	0	0	0.0110285	0.0133208	0.0272637
ZNF347	0.0191399	0.0334458	0.0295606	0.0686644	0	0.0308221	0.0116278	0.00590569	0	0.0607376	0.0506548	0.020151	0.0236603	0.047768	0.0722423	0.0616107	0.230955	0.105741	0.0357192	0.0349981	0.0447903	0.0285624	0.0518207	0.0295921	0.0549087	0	0	0.0366436	0.100916	0.0261742	0.0760686	0.168567	0.038166	0.0393901	0.0928062	0.00946501	0.0312316	0	0.0356697	0.029774	0	0.0174589	0.0146269	0	0.0990436	0.0329509	0.0444226	0.068664
ZNF665	0	0.0179127	0	0.00371126	0.00646478	0	0.00464822	0.0263978	0.031356	0.00227584	0	0.0106797	0.00511059	0.0115834	0.0437679	0.0167979	0.187607	0.0402237	0.0120497	0.00148178	0	0.00769132	0.000454183	0.0255909	0.00555989	0	0	0.0356039	0	0	0	0.00510723	0.0101308	0.0447275	0	0	0.00266062	0.0225749	0	0	0	0.00719568	0.0153848	0	0	0.0188915	0.00705087	0.0217
ZNF677	0.0183232	0	0.00490233	0.0062289	0.00753801	0.0246462	0.0125468	0.00517389	0.0512788	0.0141428	0.0105779	0.00334506	0.0361481	0.0103849	0.0171196	0.0101641	0	0.0186288	0	0.0250028	0.0179951	0.00252422	0.021703	0.0459648	0.00159759	0	0	0.0365216	0.00926211	0.0186292	0.00401689	0.0407964	0.0101426	0.055309	0.0285668	0.0155969	0.0314828	0.108497	0.0330581	0.0179335	0.102863	0.0274505	0.0153848	0	0.119955	0.0452303	0.0144914	0.0253057
VN1R2	0	0	0	0	0	0	0	0	0	0	0	0	0	0	0	0	0	0	0	0	0	0	0	0	0	0	0	0	0	0	0	0	0	0	0	0	0	0	0	0	0	0	0	0	0	0	0	0
ZNF845	0.0281669	0	0.018868	0.00788484	0	0	0.00753294	0.00761475	0	0	0	0	0	0.00488003	0.00488565	0.0083567	0	0.0110058	0.0172853	0.0251119	0.0418365	0.00863022	0.026325	0	0.00826654	0	0	0.000159951	0	0	0.0230085	0.0157246	0.00297319	0.0108185	0	0	0.00218237	0	0	0	0	0	0.00854599	0.033683	0	0.0110285	0.00269195	0.00273124
ZNF525	0.0510236	0	0.00363568	0.00937107	0.0105049	0	0.0125468	0	0	0.00218041	0	0.0583211	0.0198661	0.000287592	0.00830134	0	0	0.0211209	0	0.0143219	0	0.0138453	0.0263666	0.0255909	0.00649174	0	0	0.00811147	0.0100577	0.0194101	0.00808049	0.137743	0.0012475	0.00879342	0.0618693	0.049696	0.00865785	0	0.00106057	0	0	0.00206345	0.00603073	0.0197535	0	0.00292154	0.0121052	0.0251627
ZNF765	0.0553195	0.0451958	0.0338889	0.0120537	0.021036	0	0.0470341	0.00798317	0	0.00370765	0.0305494	0.0178747	0.0438587	0.0130159	0.0205805	0.0107633	0	0	0.0507694	0.0146561	0	0.0239298	0.0144316	0	0.0201172	0.0605704	0	0.019528	0.0075522	0.0177519	0.0820733	0.0811981	0.01755	0.03731	0.0265456	0	0.0216573	0.219955	0.00106057	0.050027	0.0560573	0.0538885	0.0417342	0.0187718	0	0	0.000811954	0.10127
ZNF761	0.0201037	0.0129632	0.0215096	0.0555578	0.0172022	0	0.135687	0.0369118	0.00922909	0.00911884	0	0.0423333	0.00473586	0.0442797	0.0231548	0.100102	0.230955	0.0186288	0.0114394	0.00688732	0	0.0457488	0.0151307	0.0419524	0.0239304	0	0	0.0309144	0.0317122	0.0623484	0.0243606	0.0261065	0.0341338	0.0577629	0.156629	0.0188705	0.0230803	0.127444	0.033691	0.0284142	0.0404554	0.0077257	0.0225251	0.0794152	0	0.0192279	0.0447095	0.081741
ZNF813	0	0.0054812	0.00787872	0.0038757	0	0	0.016677	0.0109354	0	0.0179054	0	0	0.0142286	0.00149364	0.000602804	0	0.122707	0.0254091	0.00365165	0.00897475	0.0402507	0.0131869	0.0028566	0.0114654	0.000846249	0	0	0	0	0	0.0101661	0	0.0170389	0.00760659	0	0	0.00252774	0	0	0	0.0239143	0	0	0	0	0	0.00270169	0.0435452
ZNF331	0.0314281	0.467721	0.138337	0.0700878	0.312868	0.0616059	0.071191	0.115077	0.0333283	0.0413044	0.359358	0.11946	0.255012	0.199195	0.071205	0.049546	0	0.023378	0.0728055	0.0440613	0.0185212	0.14178	0.040404	0.467091	0.469187	0.17015	0	0.0855876	0.0560018	0.147087	0.121471	0.0460973	0.391573	0.154808	0.0613908	0.0706905	0.18706	0.11319	0.306364	0.0699452	0.108677	0.471496	0.0594584	0.0666041	0.949808	0.112256	0.0310534	0.0921756
DPRX	0	0	0	0	0	0	0	0	0	0	0	0	0	0	0	0	0	0	0	0	0	0	0	0	0	0	0	0.002552	0	0	0	0	0	0	0	0	0	0	0	0	0	0	0	0	0	0	0	0
NLRP12	0	0	0	0	0	0	0	0	0	0	0	0	0.0105942	0	0	0	0	0.00732574	0.0156098	0	0	0	0	0.0110124	0.000707876	0	0	0.00360626	0	0	0.00808049	0	0.00270691	0.00595344	0	0.0387576	0	0	0	0	0	0.0122768	0	0	0	0	0.0155986	0
MYADM	0.0233738	0	0.087446	0.00933409	0.0774634	0	0.0196137	0.0350149	0.0602043	0.0318895	0.08926	0	0.0134407	0.104812	0.0494157	0.128581	0	0.0781429	0.0311308	0.0617057	0.108346	0.0501354	0.0413932	0.0303918	0.0810413	0	0	0.0220288	0.0599153	0.0890378	0.0403363	0.0303545	0.04652	0.0293565	0.0928062	0.00946501	0.0591984	0.0395096	0	0.110544	0.135228	0	0.0953526	0.0293356	0.0670155	0.0501125	0.0250445	0
PRKCG	0.0259582	0.018825	0.0518004	0.0237399	0.0216821	0	0.0240482	0.0443823	0.0627208	0.00768298	0.0158054	0	0	0.0239306	0.0509439	0	0.122707	0.0391301	0.0016856	0.0200281	0.0750107	0.00350098	0.014421	0.0328312	0.0357246	0	0	0.0419047	0.00105098	0.0274712	0.0226152	0.0160345	0.0513619	0.0667487	0	0.0626645	0.0165461	0.0605024	0.0392012	0	0	0.00751465	0.0235546	0	0	0.00698555	0.005659	0.0137758
CACNG7	0	0	0.00256627	0.0165624	0.0108636	0	0.0355346	0.01851	0.0268038	0	0	0	0.0105942	0.0182885	0.0183821	0	0	0	0	0	0	0.0388959	0.0486793	0	0.0174748	0.0266131	0.0782476	0.00933911	0	0.0311964	0.0210504	0.00546896	0.0263585	0.0127011	0	0	0.00531175	0	0	0	0	0.0290179	0	0.0228996	0.164133	0	0.00396691	0.0392105
CACNG8	0	0.0378348	0.0192852	0.0270544	0.0526623	0.0183668	0.0795434	0.0804807	0.00105171	0.0192654	0.0144309	0.0122323	0.00450511	0.0304824	0.0456082	0.0362333	0.222132	0.135102	0	0.0186551	0	0.00955523	0.00122651	0.0107423	0.0468563	0	0.164627	0.0396424	0.084894	0.0413137	0.0691626	0.019716	0.0690482	0.0359345	0	0.00727156	0.0227904	0.0463448	0	0	0	0.00505273	0.00183435	0.013847	0	0.0309846	0.0155647	0.0308817
CACNG6	0	0	0	0	0	0	0	0	0	0	0	0	0	0	0	0	0	0	0	0	0	0	0	0	0	0	0	0.0033593	0	0	0	0	0	0	0	0	0.00196999	0	0	0	0	0	0	0	0	0	0	0
VSTM1	0	0	0	0	0	0	0	0	0	0	0.0144309	0	0	0	0.00168563	0	0	0.0209013	0	0	0	0.0066678	0	0	0	0	0	0.000138741	0	0	0.00888853	0	0	0	0	0	0	0	0	0	0	0	0	0	0	0	0	0
TARM1	0	0	0	0	0	0	0	0	0	0	0	0	0	0	0	0	0	0	0	0	0	0	0	0	0	0	0	0	0	0	0	0	0	0	0	0	0	0	0	0	0	0	0	0	0	0	0	0
OSCAR	0	0	0	0.00285435	0	0	0	0.000104752	0	0	0	0	0	0	0	0	0	0	0.0274025	0	0	0	0	0	0	0	0	0.00394076	0	0	0	0	0.000151955	0	0	0	0	0	0	0	0	0	0.004259	0	0	0	0	0
NDUFA3	0.054116	0.00428135	0.0638518	0.0849041	0.0575999	0.0407021	0.030647	0.016689	0.064409	0.0169734	0.0305494	0.0402464	0.00473586	0.0358696	0.0236836	0.0109873	0	0.020592	0.0534068	0.00920574	0.044196	0.00655569	0.0225899	0.00974358	0.0550552	0	0	0.0405911	0.0279519	0.0476867	0.0100267	0.0452321	0.0358836	0	0.0247066	0.042655	0.028875	0.0382173	0.0424527	0	0	0.00746218	0.0683277	0	0.119955	0	0.014548	0.014131
TFPT	0.0205054	0.018825	0	0	0.00447803	0	0.00646029	0.016689	0	0	0	0	0	0.0149603	0.00891461	0	0	0.0139597	0	0.00863267	0	0.000674543	0	0	0.0166978	0	0	0.0283551	0.0233451	0.0344425	0.020069	0.0127007	0.0192781	0.00189416	0	0	0.0237068	0.035555	0.00369799	0	0	0.00411025	0.045785	0.0407436	0	0	0.00204301	0
PRPF31	0.0396263	0.0446914	0.13447	0.0219788	0.0273051	0.0435114	0.0396428	0.0126619	0.0553078	0.0261881	0.0623161	0	0.0230404	0.0494825	0.0619671	0.0204293	0	0.0587324	0.0840257	0.0405684	0.0248531	0.0206436	0.0036556	0.0120316	0.0336034	0	0	0.0337295	0.02126	0.101358	0.0346223	0.0136867	0.0491522	0.0304935	0	0.0365034	0.0435234	0.0202218	0.0431261	0.0462563	0	0.025869	0.0720216	0.013847	0	0.0110285	0.0394733	0.0990569
CNOT3	0	0.0179858	0.0106462	0.037298	0.0483596	0	0.0423099	0.0165702	0	0.0228863	0	0.00664403	0.0205268	0.00237095	0.0298373	0.0219223	0	0.0206211	0.0104107	0.0169649	0.0310396	0.0105482	0.0015005	0	0.00242308	0.0605704	0	0.0452171	0.00460339	0	0.0271279	0	0.0323071	0.0161622	0	0.00625513	0.0155532	0.0467667	0.0121801	0.0318116	0	0.00126895	0.00937315	0.0113241	0.09108	0.00292154	0.0219619	0.0263297
LENG1	0.0205054	0.035964	0.00815087	0	0	0	0.016466	0.00652511	0.0135333	0.00871103	0.0162945	0	0.0197407	0.0142423	0.0080804	0.0440756	0.0839589	0	0.00814137	0.0101861	0	0.0048172	0.00065869	0	0.0106697	0	0	0.00909698	0	0.054557	0.0192537	0.000325588	0.0102422	0.0273402	0	0	0.00521218	0	0.0530582	0	0	0.00645346	0.0117238	0	0.00946215	0	0.00509052	0.00779035
TMC4	0	0.133602	0	0	0	0	0	0.0344004	0.111014	0.0226838	0.0144309	0.0670323	0.0517993	0.00140932	0.0412391	0.0301359	0	0.0351058	0.0066187	0.0817674	0.0291241	0.00599243	0	0.0218103	0.0118835	0	0	0.00619188	0.0555986	0.0292867	0.0327512	0.0258957	0.00447704	0.00797199	0.0832308	0.00401668	0.029289	0.0202218	0.0405143	0	0.0389794	0	0	0.013847	0.179039	0.0110285	0.0346794	0.00754353
MBOAT7	0.00537416	0.0141559	0.0213255	0.0389968	0.0779041	0.0572262	0.143637	0.0803937	0.0378246	0.0150347	0.0110487	0.112199	0.0272705	0.0579407	0.0108655	0	0.0931661	0.0500888	0.083661	0.0650377	0	0.00708343	0.0248777	0	0.0765215	0	0.121832	0.0605708	0.0504551	0.0868348	0.107744	0.0123138	0.0477463	0.0304075	0.148647	0.0532238	0.0828005	0.120052	0.0750636	0	0	0.0574785	0.052881	0.013847	0.165714	0.0230121	0.00507222	0.0946919
TSEN34	0	0.0142152	0.00576228	0.041845	0.0124777	0	0.0627951	0.0251418	0.0603296	0.0353431	0.0291602	0.0122323	0.0296708	0.0201043	0.0143254	0.0457783	0	0	0.00665559	0.0150658	0.0375118	0.0178322	0.026344	0.0110124	0.000297893	0	0	0.000138741	0	0	0.0237947	0.0306729	0.010281	0.0325857	0	0.00625513	0.0455786	0.0949866	0.0543777	0.0162048	0	0	0.0289367	0.0113241	0	0.00698555	0.0191918	0.00867674
RPS9	0.246333	0.154495	0.139378	0.210319	0.223178	0.112892	0.204168	0.204088	0.108825	0.0837435	0.172214	0.11756	0.0644098	0.289489	0.102659	0.124523	0.120626	0.161907	0.144421	0.158243	0.0826572	0.134454	0.142069	0.071676	0.22894	0.236274	0	0.11456	0.130811	0.261619	0.146549	0.156829	0.184499	0.123939	0.203878	0.278022	0.215717	0.0471407	0.0793504	0.085942	0.282386	0.14174	0.408313	0.0902957	0.103425	0.100625	0.107016	0.0791705
LILRB3	0	0	0	0	0	0	0	0	0	0	0	0	0	0.00445819	0	0	0	0	0	0	0	0	0	0	0	0	0.0908424	0	0	0	0	0	0.0138622	0	0	0	0	0	0	0	0	0	0.000313674	0	0	0	0	0
LILRA6	0	0	0	0	0	0	0	0	0	0	0	0	0	0	0	0	0	0	0	0	0	0	0	0	0	0	0	0	0	0	0	0	0	0	0	0	0	0	0	0	0	0	0	0	0	0	0	0
LILRB5	0	0	0.00240569	0	0	0	0	0	0	0	0	0	0	0	0	0	0	0	0	0	0	0	0	0	0	0	0	0	0	0	0	0	0.00147933	0	0	0	0	0	0	0	0	0	0	0	0	0	0	0
LILRB2	0	0	0	0	0	0	0	0	0	0	0	0	0	0	0	0	0	0	0	0	0	0	0	0	0	0	0	0	0	0	0	0	0.00397394	0	0	0	0	0	0	0	0	0	0	0	0	0	0	0
LILRA5	0	0	0	0	0	0	0	0	0	0	0	0	0	0	0	0	0	0	0	0.00168871	0	0	0	0	0	0	0	0	0	0	0	0	0	0	0	0	0	0	0	0	0	0	0	0	0	0	0	0
LILRA4	0	0	0	0	0	0	0	0	0	0	0	0	0	0	0	0	0	0	0	0	0	0	0	0	0	0	0	0	0	0	0	0	0	0	0	0	0	0	0	0	0	0	0	0	0	0	0	0
LAIR1	0	0	0.0107584	0	0	0	0.0144438	0.020572	0	0	0	0	0	0.0123397	0	0.0110835	0	0	0	0	0	0	0	0	0.000642331	0	0	0	0	0	0.00656793	0	0.00950929	0.0137809	0	0	0	0	0.0722288	0	0	0	0.0186604	0	0	0	0.000846517	0
TTYH1	0	0.035964	0.0611791	0.0582753	0.0108636	0	0.0399117	0.0910714	0.118546	0.00374078	0	0.0786295	0.00604517	0.011634	0.0256961	0.0221391	0	0.0987645	0.0540586	0.0504362	0	0.0421473	0.000422964	0	0.0679405	0	0.0908424	0.0537458	0.0411005	0	0.0311223	0.0342233	0.0234394	0.0114209	0	0.126663	0.0625907	0.0951601	0	0.0398994	0	0.0534636	0.0660975	0.0826771	0	0	0.0347263	0.00260631
LENG8	0.0944234	0.13645	0.0700656	0.183932	0.248328	0.0358612	0.0854721	0.164308	0.0724662	0.0810778	0.135505	0.142772	0.11927	0.0896401	0.106523	0.173217	0.122707	0.235381	0.135408	0.169024	0.231943	0.0899868	0.0805236	0.0603029	0.104642	0.099798	0.0908424	0.117251	0.180585	0.116811	0.110082	0.122558	0.233134	0.115481	0.0183744	0.0741316	0.136147	0.0500868	0.144138	0.0681688	0.12351	0.118332	0.137967	0.121759	0.22485	0.0562588	0.0361124	0.0965915
LENG9	0	0	0.000323194	0.0139673	0.0305397	0	0	0.00277824	0	0.00227584	0.0110487	0.00664403	0.0156183	0.000301851	0.00617154	0.00807922	0	0	0.0208832	0	0	0	0.0157682	0.0107423	0	0	0	0.0315339	0	0	0	0.000325588	0.00409831	0	0	0	0.0121968	0	0	0	0	0.00746218	0	0	0	0	0.00261356	0
CDC42EP5	0	0	0.0243094	0	0.108521	0	0.023819	0.0190113	0.0640078	0.0272944	0.0162945	0.0203815	0.0165015	0.0425088	0.00633958	0.0214715	0	0	0.0156006	0.0405555	0.109587	0.0220675	0.0547308	0.0127072	0.0145337	0.0771461	0.12452	0.0404477	0.0117273	0.00747286	0.0287088	0.0371911	0.0377974	0.00516576	0	0.00401668	0.0222933	0.035555	0.0225801	0.0142296	0.139427	0.058555	0.0051628	0	0.00946215	0.00698555	0.00993911	0.00392067
LAIR2	0	0	0	0	0	0	0	0	0	0	0	0	0	0	0	0	0	0	0	0	0	0	0	0.0321435	0	0	0	0	0	0	0	0	0	0	0	0	0	0	0	0	0	0	0	0	0	0	0	0
KIR3DX1	0	0	0	0.014121	0	0	0	0	0	0	0	0.0680566	0	0	0	0	0	0	0	0	0	0	0	0.0225641	0	0	0	0	0	0	0.00612444	0	0	0	0	0	0	0	0.207653	0	0	0	0	0	0	0	0	0
LILRA2	0	0	0	0	0	0.0154714	0	0	0	0	0	0	0	0	0	0	0	0	0	0	0	0.000288139	0	0	0.00957119	0	0	0	0	0	0	0	0	0	0	0	0	0	0	0	0	0	0	0	0	0	0	0
LILRA1	0	0	0	0	0	0	0	0	0	0	0	0	0	0	0	0	0	0	0	0	0	0	0	0	0	0	0	0	0	0	0	0	0	0	0	0	0	0	0	0	0	0	0	0	0	0	0	0
LILRB1	0	0	0	0.0161649	0	0.0642971	0	0	0	0	0	0.0150148	0	0	0	0.0110835	0.230955	0	0	0	0	0	0.014421	0	0	0	0	0	0	0.0260837	0.00888853	0	0.000151955	0	0	0	0	0	0.0331955	0.0149843	0	0	0	0.118719	0	0	0	0
LILRB4	0	0	0	0	0	0	0	0	0	0	0	0	0	0	0	0	0	0	0	0	0	0	0	0	0	0	0	0.0138794	0	0	0	0	0	0	0	0.105133	0.00748918	0	0	0	0	0	0	0	0	0	0	0
KIR3DL2	0	0	0	0	0	0	0	0	0	0	0	0	0	0.0228566	0	0	0	0	0	0	0	0	0	0	0	0	0	0	0	0	0	0	0	0	0	0	0	0	0	0	0	0	0	0	0	0	0	0
FCAR	0	0	0	0	0	0	0	0	0	0	0	0	0	0	0	0	0	0	0	0	0	0	0	0	0	0	0	0	0.0281664	0	0	0	0	0	0	0	0	0	0	0	0	0.0780476	0	0	0	0	0	0
NCR1	0	0	0.0221462	0	0	0.0484152	0	0.00645198	0	0	0	0	0.0100317	0	0	0	0	0	0.0194335	0	0	0	0	0	0	0	0	0	0	0	0.0327018	0	0.00397394	0	0	0.0293249	0	0	0.0280503	0	0	0.00997946	0	0.0584948	0	0	0	0
NLRP7	0	0	0	0.00371126	0	0	0	0	0	0	0	0.0150148	0.0168644	0	0	0	0	0	0	0	0	0.00532628	0	0	0	0	0	0	0	0	0	0	0	0	0	0	0.00728689	0	0	0	0	0	0	0	0	0	0	0
NLRP2	0	0.00672198	0	0	0	0	0	0.00277824	0	0	0	0	0	0.000351153	0	0	0	0	0	0	0	0.00253397	5.52304e-05	0	0	0	0	0.000159951	0	0	0.00800316	0.0155558	0	0.00659804	0	0	0	0	0	0.0185557	0	0.000981746	0	0	0	0	0.0202879	0
GP6	0	0	0.00903485	0.0160003	0.00959673	0	0.00464822	0.0122718	0	0.00615072	0.0645007	0.0147796	0.0124957	0.0170095	0.00831823	0	0	0.0310401	0	0	0	0	0.000252051	0	0.00607416	0	0.063585	0.0231401	0.0311384	0	0	0	0.00758277	0.0356309	0	0	0.0120277	0	0	0	0	0.0253934	0	0	0	0	0.00753165	0
RDH13	0.035851	0	0.00972632	0.0497047	0.0709732	0.0767195	0	0.0256457	0.00105171	0.0309676	0.0105779	0	0.0133307	0.0119203	0.0232957	0.0603381	0	0.0807599	0.0114394	0.0366875	0.0112244	0.0103578	0.0215945	0.0541412	0.017236	0	0	0.034556	0	0.0413137	0.0420716	0.0222241	0	0.00189416	0.0618693	0.00683694	0.00881779	0	0	0.0185557	0	0.0149176	0.0224036	0	0	0.0109266	0.0395891	0.0216349
EPS8L1	0.0201037	0.0281755	0	0	0	0	0	0.000104752	0	0.00790177	0	0	0	0	0	0.0214465	0	0.0341492	0.0016856	0	0	0	0.000778886	0	0	0	0	0	0	0	0.00381991	0	0.000151955	0	0	0	0.00932121	0	0	0	0	0	0	0	0	0	0	0
PPP1R12C	0.00476834	0.110642	0.0889287	0.0790899	0.100168	0	0	0.048692	0.133235	0.0459197	0.101316	0.0696408	0.0930709	0.0810867	0.158429	0.10928	0	0.111461	0.0880877	0.0635564	0.142529	0.00885723	0.0811132	0.030518	0.0924107	0	0	0.0434633	0.0173853	0.0242485	0.0681598	0.0443822	0.0880639	0.0792115	0	0	0.0846381	0	0.0502459	0.0725714	0.0239143	0.0826637	0.0629719	0	0.00946215	0.072552	0.0794961	0.0651623
TNNT1	0	0.0414854	0	0	0.022161	0	0	0	0	0	0	0	0	0	0	0	0	0	0	0.007782	0	0	0	0	0	0	0	0.00614601	0	0	0	0	0	0	0	0	0.000730071	0	0	0	0	0	0	0	0	0	0	0
TNNI3	0	0	0	0	0	0	0	0	0	0	0	0	0	0	0	0	0	0	0	0	0	0	0	0	0	0	0	0	0	0	0	0	0	0	0	0	0	0	0	0	0	0	0	0	0	0	0	0
DNAAF3	0	0	0	0	0	0	0	0	0	0	0	0	0	0	0	0	0	0	0	0	0	0.000476472	0	0	0	0	0	0	0	0	0	0	0	0	0	0	0	0.028081	0	0	0	0	0	0	0	0	0	0
SYT5	0	0.0652329	0.00521521	0	0.0440868	0	0.0144438	0.0102633	0.0353086	0.00218041	0.0623161	0	0.0484697	0.0293472	0.0174096	0.0568995	0	0.015598	0.0474915	0.0106705	0.0193244	0.0114405	0.029488	0.0761809	0.0152932	0	0.175211	0.032051	0.00815397	0	0.00620031	0.0109072	0.0569592	0	0.0834239	0.0137793	0.0465501	0	0	0.0199047	0.0247691	0.0213835	0.045187	0	0	0.0109266	0.0112692	0.0373257
PTPRH	0	0	0	0	0	0	0	0	0	0	0	0	0	0	0	0	0	0	0	0	0	0.0181478	0	0	0	0	0	0.00255864	0	0	0	0	0	0	0	0	0	0	0	0	0	0	0	0	0	0	0	0
TMEM86B	0.0227141	0	0.025407	0	0.0122019	0.0959006	0.00430599	0	0	0.00230771	0	0.0290047	0.0200833	0.00589508	0.00593703	0	0	0.0378034	0	0.00775398	0	0.00350098	0.00122651	0	0.00572543	0	0	0	0	0	0.0196379	0	0	0.00585647	0	0.0407253	0.0101594	0	0	0.0199047	0	0.0178111	0	0	0	0.0218559	0	0.029111
PPP6R1	0.0279977	0.0349345	0.0303319	0.0309788	0	0	0.113793	0.0947851	0.0968486	0.018218	0.0469923	0	0.0438691	0.0195473	0.0179303	0.0125233	0	0	0.108782	0.000715912	0.0618538	0.0576935	0.0645788	0.018376	0.0521596	0.0266131	0	0.0308856	0.115187	0	0.0376076	0.0356292	0.0727194	0.0166203	0	0.135281	0.0259223	0.0133284	0.0374484	0.0806344	0.0429505	0.0479635	0.0591494	0.0809529	0.00946215	0.0109266	0.0114844	0.0623279
HSPBP1	0.00537416	0.125699	0	0.00839644	0	0	0.0449479	0.00123699	0	0.00787529	0.0757941	0.0424582	0	0.0323922	0.0179104	0.00100618	0	0.00784208	0.116584	0.0122478	0.0179951	0.00817118	0.0187217	0	0.0259975	0	0.101673	0	0	0	0.0020496	0.0161304	0.0461162	0.011787	0	0	0.0106756	0	0.00664468	0	0	0.0334007	0	0.0245609	0	0	0.00720901	0.0146001
BRSK1	0	0.0378348	0.00909716	0.0478561	0.0559569	0.120365	0.0392892	0.0570081	0.0903621	0.00974506	0	0	0.00456666	0.0132248	0.0279579	0.0234903	0.273788	0.0118342	0.0254743	0.00678293	0.0555955	0.00323166	0.00122469	0.0395812	0.0482899	0	0	0.0281994	0.0409966	0.0109454	0.0284726	0.036649	0.0424611	0.00959669	0	0.0188705	0.0343708	0	0.00664468	0	0.0429505	0.0284341	0.0445094	0.0465236	0	0	0.00535553	0.00260631
TMEM150B	0.00963364	0.0565471	0	0.00139795	0	0	0.0144438	0	0	0.00285187	0	0	0	0	0	0.041276	0	0	0	0	0	0	0	0	0	0	0	0.00360626	0	0	0	0	0	0	0	0	0	0	0	0	0	0	0	0	0	0.00292154	0	0
KMT5C	0.0776178	0	0	0.00854135	0.0156067	0	0.0173335	0.00580246	0	0	0	0	0	0.00123887	0.00393816	0.0396365	0	0	0	0	0	0.00819353	0.00888712	0.0107423	0.00199802	0	0	0.0372027	0	0	0.00771558	0.0239217	0.00133687	0	0	0	0.00328722	0.0541622	0	0.0105651	0	0.00319963	0.00833056	0	0	0.00626446	0.01584	0.00451254
COX6B2	0	0	0	0	0	0	0	0	0	0	0	0	0	0	0	0	0	0	0	0	0	0	0	0	0	0	0	0	0	0	0	0	0	0.0170889	0	0	0	0	0	0	0	0	0	0	0	0	0	0
IL11	0	0	0	0	0	0	0.0287766	0	0	0	0	0	0	0	0.00296229	0	0	0	0	0	0	0	0	0	0	0	0	0	0	0	0	0	0	0	0	0	0	0	0	0	0	0	0	0	0	0	0	0
TMEM238	0	0	0.00727162	0.023947	0	0	0.00222328	0.00645198	0	0	0	0	0	0.00859672	0.00478114	0	0	0	0	0	0	0.0066678	0	0	0.0143004	0	0	0.00171275	0	0	7.88217e-05	0	0	0	0	0	0	0	0	0	0	0	0	0	0	0	0.00174983	0
RPL28	0.135011	0.128972	0.223536	0.270117	0.296544	0.0952641	0.309077	0.165503	0.209182	0.119535	0.154526	0.137099	0.192496	0.245115	0.256169	0.171854	0.120626	0.125808	0.236468	0.168036	0.0940895	0.114038	0.241941	0.0928834	0.245796	0.137742	0.0633643	0.169768	0.113906	0.219482	0.321349	0.172262	0.193523	0.156934	0.0183744	0.211234	0.321817	0.0535594	0.185761	0.23257	0	0.121077	0.404685	0.158939	0.0329774	0.0665919	0.0708584	0.149479
UBE2S	0.0205054	0.0167836	0.0134557	0.0139562	0	0	0.0745216	0.0123134	0	0.00176574	0	0	0.0459266	0.0388931	0.00985947	0.0168731	0	0.0614059	0	0.0302301	0.0423048	0.0341001	0	0.0107423	0.00812863	0	0	0.00141811	0.0436853	0	0.0547043	0.000325588	0.0374294	0.0199732	0.10919	0	0.030395	0.0225749	0.00106057	0.0162048	0.116175	0.00505273	0.0333335	0.0293356	0	0.233028	0.0110008	0.111168
SHISA7	0	0.00675737	0	0	0.0176376	0	0.0168488	0.000104752	0.0235598	0	0	0.0653298	0.0105942	0.00117173	0.0091803	0.0221829	0	0.040759	0.0201194	0	0	0	0	0	0.00442329	0	0.0782476	0.00461289	0	0.00840774	0.0036814	0.0308721	0.00599501	0.0393959	0	0	0.00716311	0	0	0	0	0.0202608	0	0	0	0	0	0.0174956
ISOC2	0.0776178	0	0	0.0224018	0.00605808	0.0492279	0.0336515	0.0119087	0.0118638	0.0236032	0	0	0.0463437	0.0185588	0.0115867	0	0	0.0522828	0.0229719	0	0.0344311	0.00378934	0.0237845	0	0.0134573	0	0	0.0464007	0.0233451	0.0160653	0.0125126	0.00546896	0.0076769	0	0	0	0.0336429	0	0	0	0	0.0117125	0.00183435	0.0323535	0.0266938	0.0575186	0.0180104	0
ZNF628	0	0	0	0	0	0	0	0	0	0.0114493	0	0	0	0	0	0.0291352	0	0	0	0	0	0	0.000212485	0	0.0043746	0	0	0	0.00348469	0	0	0	0.00472379	0	0	0	0.009629	0	0	0	0	0.0149803	0.0131898	0	0	0	0	0
NAT14	0.080439	0	0	0.0372772	0.103894	0.122868	0	0.0365911	0	0.00201139	0	0.0200311	0.0128868	0.0306388	0.00138395	0	0	0	0.00814526	0.022604	0.0648415	0.0104809	5.52304e-05	0	0.0260348	0.131927	0.0997288	0.00753229	0.0962061	0.112044	0.0233224	0.0523869	0.086024	0.0681907	0	0	0.0244172	0	0.0121003	0	0.102863	0.0136964	0.0212804	0	0	0	0.0190543	0
SSC5D	0	0	0	0.00541566	0	0	0.0490808	0.0123134	0.00616599	0.0460858	0	0	0.0682926	0.000301851	0.00314999	0	0	0.041216	0	0.0133813	0.0119104	0.0162469	0.0207296	0.0224299	0.022087	0.269254	0.0997288	0.0473788	0	0.016826	0.0207183	0	0.00473917	0.0390397	0	0	0.0227646	0.0752849	0.0803047	0	0.0247691	0.0235213	0	0.0245609	0.0266938	0.0182846	0.00864439	0.0338955
SBK2	0	0	0	0	0	0	0	0	0	0	0	0	0	0	0	0	0	0	0	0	0	0	0	0	0	0	0	0	0	0	0	0	0	0	0	0	0	0	0	0	0	0	0	0	0	0	0	0
ZNF579	0.0205054	0	0	0	0.0117572	0.0439324	0	0.0207847	0	0.0102528	0	0	0.0664454	0.000697517	0.00500789	0	0	0	0	0.0123317	0	0	0.0351056	0	0.0297984	0	0	0.000704507	0	0.0101569	0.000160328	0.00780429	0.0334209	0.0193336	0	0	0.03183	0	0.0325571	0	0	0.00632651	0.000875216	0	0	0.026476	0	0.026703
FIZ1	0	0.00876989	0.00256627	0.00285435	0	0	0.0122038	0.000104752	0.00105171	0.00920627	0.0144309	0	0	0.0172827	0.0183995	0.0167979	0	0	0	0.00168871	0	0.00447505	0.0221165	0	0.0134527	0	0	0.00970621	0.00809714	0	0.00651413	0.0155558	0.00888016	0	0	0	0.0225507	0.0147328	0.00387438	0	0	0	0	0	0	0	0.00177334	0.00489349
ZNF524	0.0201037	0.035964	0.00211495	0.00139795	0.00970504	0.0326779	0.0427338	0.00277824	0.0240669	0	0.0291602	0	0.0146305	0.0199308	0.00744492	0.00807922	0.0931661	0.0378034	0.0016856	0.0100776	0.00825474	0	0.0132605	0.00775278	0.00548201	0	0	0.000159951	0	0.0319769	0.0208165	0.0257186	0.0213435	0.0816995	0	0	0.057403	0.028081	0.017805	0	0	0.0166026	0	0	0.00946215	0.0162926	0.00273611	0
ZNF865	0	0	0	0	0	0	0	0	0.0343323	0	0	0	0.012361	0.0201476	0.000602804	0	0	0.0178432	0	0.00265713	0.00825474	0.00392698	0.0127745	0	0.00353217	0	0	0.000138741	0	0.0261742	0.0171343	0.0057183	0.00588406	0.0138948	0	0	0.0054547	0.0709486	0	0.0149843	0	0.000981746	0	0.0738836	0.00946215	0.0109266	0.00424431	0.00754353
ZNF784	0	0	0	0	0	0	0.0115155	0.00598019	0	0	0.0153234	0.0348757	0	0.00643295	0.00310823	0.0195728	0	0.00129805	0	0	0	0	0.000831381	0	0.00326468	0	0	0	0	0.0124053	0.0112599	0.00963924	0.000151955	0	0	0	9.32482e-06	0	0.00106057	0	0	0.0375089	0.000313674	0	0.180709	0	0.00396691	0
ZNF580	0	0	0	0	0	0	0	0	0	0.00167632	0	0	0	0.00181176	0	0	0	0	0	0	0	0.00122824	0	0	0	0	0	0	0	0	0	0	0	0	0	0	3.94546e-05	0	0	0	0	0.00206345	0	0	0	0	0	0
CCDC106	0	0.00292872	0.0107648	0.0413268	0	0	0.0238885	0.0242899	0	0.0205356	0	0	0.023086	0.00640384	0.0123168	0	0	0	0.0578701	0.0396436	0	0.0163722	0.0130868	0.0255909	0.0240317	0.0254482	0	0.00634775	0	0	0.00947887	0.0109072	0.00377804	0.0127023	0	0	0.0138271	0	0	0.0142296	0	0.00855943	0.0296417	0.0451091	0	0	4.93187e-05	0.00545678
U2AF2	0.0324893	0.00292872	0.00304485	0.0179859	0.0443241	0	0.0348912	0.0207969	0.0423923	0.0238071	0.0153833	0.016122	0.0562431	0.0101289	0.00686977	0.011018	0	0	0.0213049	0.0397553	0.016599	0.00770195	0.0186568	0.0277194	0.0462001	0	0.219605	0.0266781	0.00460339	0.0446713	0.0409957	0.0442739	0.0593163	0.0127011	0	0	0.0594947	0.110604	0.00106057	0.0167704	0	0.0274324	0.0715755	0.0374407	0.00946215	0	0.026081	0.0413612
EPN1	0.0314281	0.033878	0.00260141	0.0241327	0.0220115	0	0.0613982	0.0288866	0.0483908	0.026863	0.0305494	0.0410437	0.0227811	0.0471916	0.0101191	0.00100618	0	0.0366378	0.0556052	0.0173013	0.0316547	0.0232885	0.0372112	0.0465657	0.0635855	0	0.101673	0.0590574	0.0489483	0.0179083	0.0470382	0.0108677	0.0574876	0.012544	0.112261	0.100493	0.058911	0	0.0171873	0.00766532	0	0.00476063	0.0778172	0	0	0.0162926	0.0226559	0.0307158
NLRP9	0	0	0.00311146	0	0	0	0	0	0	0	0	0	0	0	0	0	0	0	0	0	0	0	0.00355771	0	0	0	0	0	0	0	0	0	0	0	0	0	0	0	0	0	0	0	0	0	0	0	0	0
NLRP11	0	0	0	0	0	0	0	0	0	0	0	0	0.010734	0	0	0	0	0	0	0	0	0	0	0	0	0	0	0	0	0	0	0	0	0	0	0	0.000638824	0	0	0	0	0	0	0	0	0	0	0
NLRP4	0	0	0	0	0.0122756	0	0	0	0	0	0	0	0	0.0130912	0	0	0	0	0	0	0	0	0	0	0	0	0	0.0138608	0	0	0	0	0	0	0	0	0	0	0	0	0	0	0	0	0	0	0	0
NLRP13	0	0	0	0.0038757	0	0	0	0	0	0	0	0	0	0	0	0	0	0	0	0	0	0	0	0	0	0	0	0	0	0	0	0	0	0	0	0	0	0	0	0	0	0	0	0	0	0	0	0
NLRP8	0	0	0	0	0	0	0	0	0	0	0	0	0	0	0	0	0	0	0	0	0	0	0	0	0	0	0	0	0	0	0	0	0	0.00595344	0	0	0	0	0	0	0	0	0	0	0	0	0	0
NLRP5	0	0	0	0	0	0	0	0	0	0	0	0	0	0	0	0	0	0	0	0	0	0	0.0330891	0	0	0	0	0.00547571	0.0100577	0	0	0	0	0	0	0	4.31807e-05	0	0	0	0	0	0	0	0	0	0	0
ZNF787	0	0	0.00260141	0.0165538	0.00672355	0.0455961	0.0327857	0.00312863	0.0156811	0.00818692	0.0346478	0	0.065529	0.0179143	0.00589278	0.0503458	0	0.0222882	0	0.0110761	0.0391575	0.00147223	0.0273813	0.0344667	0.0210822	0	0	0.00778723	0	0	0.0194983	0.020326	0.018536	0.00764847	0	0.0438936	0.0611868	0.0133284	0.0386316	0	0	0.0446746	0.0421649	0.0374407	0.00946215	0.0413236	0.00661143	0.0105932
ZNF444	0	0.121289	0.0302964	0.0272453	0.0192367	0.0323435	0.0628438	0.0280402	0.0183357	0.00267233	0.158157	0.0200311	0.00825012	0.00969043	0.026734	0.045917	0	0.0870405	0.0732291	0.00892689	0.0185212	0.0354912	0.0238936	0.051769	0.0726398	0	0	0.0270577	0	0.089361	0.0482593	0.0105093	0.0170364	0.0361843	0.0265456	0.0539814	0.0790618	0	0.0162677	0.0261207	0	0.00908188	0.00116057	0.0228996	0	0.104029	0.00630494	0.0437476
GALP	0	0	0	0	0.00245103	0	0	0	0	0	0	0	0	0	0	0	0	0	0	0	0	0	0	0	0	0	0	0	0	0	0	0	0	0	0	0	0	0	0	0	0	0.00873385	0	0	0	0	0	0
ZSCAN5B	0	0	0	0	0	0	0	0	0	0	0	0	0	0	0	0	0	0	0	0	0	0	0	0	0	0	0	0	0.00460339	0	0	0	0	0	0	0	0	0	0	0	0	0	0	0	0	0	0	0
ZSCAN5A	0.074441	0.0304174	0.0575409	0.0824786	0.0713692	0.05645	0.0303495	0.0624846	0.121039	0.0786973	0	0.0324808	0.0507038	0.0134544	0.0475647	0.0570069	0.120626	0.232096	0.0280622	0.0502987	0.135625	0.0500873	0.0867173	0.0806656	0.0375283	0.0605704	0.101673	0.0609919	0.0278403	0.201755	0.0378041	0.0155901	0.0803306	0.0150633	0.114017	0.0323866	0.0493513	0.0698287	0.0334625	0.0714514	0.131529	0.10496	0.0753392	0.0896159	0	0.00705819	0.0505981	0.141713
EDDM13	0	0	0	0	0	0.0127865	0.0139677	0.0100448	0	0	0	0	0	0.0112774	0	0.00100618	0	0	0	0	0	0.00338284	0	0	0.0109329	0	0	0.0090216	0	0	0	0	0	0.00797199	0	0	0.00588823	0	0	0	0	0.0616633	0.00867396	0	0	0	0.00396691	0
ZNF582	0.0286667	0	0.00260141	0.0169936	0.010096	0.0203422	0	0.00791344	0	0.0141454	0	0	0	0.00533997	0.00404415	0.00812987	0	0	0	0.0210373	0.0507614	0.00642547	5.52304e-05	0.0127072	0.0043746	0	0	0.00863609	0	0.00747286	0.0252924	0.0209574	0.00569904	0.0014782	0	0.0155969	0.00570298	0	0	0	0	0	0	0.0533109	0	0	0.000747376	0
ZNF583	0.0461414	0	0.00553386	0.0119958	0.0241341	0	0.00717118	0.0541974	0.0156811	0.0234013	0	0.00677533	0.00492294	0.036668	0.00320959	0.0408791	0	0.0342352	0.0120497	0.0443468	0.0224286	0.0184632	0.00221424	0.00974358	0.0111105	0.0605704	0	0.0506066	0.0248932	0	0.0374636	0.0237119	0.0129771	0.00534987	0	0.0880133	0.0154126	0.0628189	0.0208883	0	0.232772	0.0242833	0	0	0.00946215	0	0.0175801	0.0232239
ZNF667	0.00537416	0.0179127	0.0127665	0.0440722	0.00850226	0.0484152	0	0.0527031	0	0.0193968	0.0623161	0.0290047	0.0391311	0.0293558	0.046788	0.031236	0.159184	0.0756332	0.0343874	0.00550189	0	0.0306411	0.0204936	0	0.0404096	0	0.0633643	0.000482289	0.0437964	0.0295869	0.0356504	0.00827202	0.0392857	0.0493885	0.0183744	0	0.0564147	0.0960805	0.0434762	0.0111071	0	0.0196801	0.0140077	0.0504766	0	0.0218559	0.00995841	0.0615483
ZNF471	0	0.0518003	0	0.00848061	0.0708809	0.0420666	0.0201927	0.00277824	0	0.0285803	0.0158054	0	0.0115953	0.0103539	0.0314956	0.0260148	0	0.0209013	0.00723191	0.124899	0.0531777	0.00978873	0.0268511	0.0150882	0.0127588	0	0	0.0662656	0.0790027	0.0268932	0.0364795	0.0232095	0.0533185	0.0572649	0	0.00771781	0.0265512	0	0.00106057	0	0.06572	0.0703651	0.024496	0.0606186	0	0.0117883	0.047026	0.0146001
ZFP28	0	0.0446914	0.000323194	0	0	0.0311734	0.0153688	0.0040227	0.0199362	0.0255587	0.0338016	0	0	0.00054551	0.00337826	0.0340336	0	0.0197142	0.00836624	0.00697552	0.072784	0.00246543	0.0286371	0	0.00145148	0	0	0.0161631	0.0233451	0	0.00925628	0	0.00442979	0.00618254	0	0.0407253	0.0265908	0.0225749	0.00106057	0.0221274	0.0404554	0.0162067	0	0	0	0.00705819	0.00326034	0.00867674
ZNF470	0	0.031744	0.000323194	0.0129674	0	0.00777336	0.0158891	0.00123699	0	0	0	0	0.0143171	0.00619362	0.0232188	0.0322443	0	0.0450271	0	0.011169	0	0.00899892	0.00065869	0.0110124	0.000924421	0	0	0.0126754	0	0	7.88217e-05	0.00780429	0.0282941	0.0194631	0	0	0.0182945	0.0202218	0	0	0.129262	0.0292498	0	0.0208013	0	0	0.00326034	0.0198377
ZNF71	0.0286667	0	0.0709495	0	0.0183468	0	0	0.00729343	0	0.0099729	0	0	0.00450511	0.024652	0.0154124	0.0219546	0	0	0.023167	0.0125661	0	0.000476472	0.0350306	0	0.0111949	0	0.0908424	0.00309645	0.0135247	0	0.0223058	0.0343072	0.00174659	0	0	0.0221507	0.00473799	0.0944849	0.00752769	0	0	0.00815602	0	0	0	0.0216369	0.00126681	0.0392055
SMIM17	0	0	0	0	0	0	0	0	0	0.00299103	0	0.0220743	0.0165322	0.0299428	0	0	0	0	0	0	0	0.00569826	0	0	0.0179363	0	0	0.00152661	0	0	0	0	0	0	0.0936157	0	0.00352468	0	0	0	0	0	0	0	0	0	0	0
ZNF835	0	0.00428135	0.00197109	0	0	0	0	0.0112193	0	0.0131203	0	0	0.0176151	0	0.00512616	0	0	0	0	0.0028425	0	0	0	0.0181215	0.0114273	0	0	0	0	0	0.000160328	0	0.0110607	0.00618254	0	0.00401668	0.00316398	0	0.017805	0	0	0	0	0.0303046	0	0	0.0088634	0.029111
ZIM2	0	0	0	0	0.00245103	0	0	0	0.00105171	0.00651648	0	0	0.0393232	0	0.0036853	0	0	0.0953768	0	0.00352628	0	0.00339361	0	0	0.00454886	0	0	0	0.0494728	0.0110769	0	0	0.00632999	0	0	0	0.00650848	0	0	0	0.117552	0	0	0	0	0	0	0
USP29	0	0	0	0	0	0	0	0	0	0	0	0	0	0	0	0	0	0	0	0.00897475	0	0	0	0	0	0	0	0	0	0	0	0	0	0	0	0	0	0	0	0	0	0	0	0	0	0	0	0
ZIM3	0	0	0	0	0	0	0	0	0	0	0	0	0	0	0	0	0	0	0	0	0	0	0	0	0	0	0	0	0	0	0	0	0	0	0	0	0	0	0	0	0	0	0	0	0	0	0	0
DUXA	0	0	0	0	0	0	0	0	0	0	0	0	0	0	0	0	0	0	0	0	0	0	0	0	0	0	0	0	0	0	0	0	0	0	0	0	0	0	0	0	0	0	0	0	0	0	0	0
ZNF264	0.0359059	0.0104003	0.00224733	0.0446104	0.0424634	0.0282672	0.0555159	0.0357945	0.0753707	0.0841464	0.0162945	0	0.0536383	0.0344122	0.0319268	0.0401458	0	0.0492531	0.0291778	0.0268233	0.0926103	0.0121806	0.00776951	0.0513632	0.0207035	0.131927	0.445943	0.0200254	0.0457403	0.0110769	0.0305065	0.0268344	0.0539017	0.0322078	0	0.049696	0.0228194	0.172625	0.0365809	0.0360099	0.269259	0.0073662	0.0596698	0	0.0946708	0.0252135	0.0429128	0.087691
AURKC	0	0	0	0	0	0	0	0	0	0	0	0	0.00456666	0	0.0114173	0	0	0	0	0	0	0	0	0	0	0	0	0.00754857	0	0	0.00388259	0	0.00308263	0	0	0	0.00219899	0	0	0	0	0	0	0	0	0	0	0
ZNF805	0	0	0	0.0160003	0.0249239	0	0.00946916	0	0.042172	0.00888307	0.112535	0.0217459	0.0115737	0.00146855	0	0	0.0931661	0.0652022	0.0371858	0	0	0.00163403	0	0.0164716	0.0156005	0	0	0	0	0	0.00916768	0	0	0	0	0	6.35717e-05	0	0	0.0907085	0	0.00719568	0.0463443	0.0305158	0	0.0264131	0.00514334	0.0137758
ZNF460	0	0	0.0535382	0.0494426	0.003407	0.0140233	0.0261326	0.00613478	0	0.0270909	0	0	0	0.0165366	0.0141029	0	0	0.00129805	0.0175529	0.0221967	0.0495804	0.00622121	5.52304e-05	0	0	0	0	0.00241483	0.0429348	0.0140631	0.00441927	0	0.0210581	0	0	0.0416773	0.00640505	0.0202218	0	0	0.0247691	0.0544531	0.00867396	0.0401784	0.0266938	0.0324766	0.00399382	0.0113761
ZNF543	0	0.0193153	0	0.00285435	0	0	0	0.0186615	0.00105171	0	0.0162945	0	0	0.0299428	0.00564788	0.0424697	0	0	0.0016856	0	0.0155786	0.00662834	0.00624562	0	0.0043746	0	0	0.00337346	0	0	0.00381991	0.0138145	0.00649644	0.0189826	0	0	0.00904264	0	0	0	0.06572	0	0	0	0	0.0117883	0	0
ZNF304	0.00622634	0.0344763	0	0.0198634	0.00970504	0	0	0.0171706	0	0.00482292	0	0	0.00473586	0.00671186	0.0119298	0	0	0	0.0680868	0	0	0	0.00551305	0	0.0102905	0	0	0.0073142	0.0369485	0	0	0	0.00997734	0	0	0	0.0303792	0	0	0	0	0	0	0	0	0	0.00240536	0
AC003002.1	0	0	0	0	0	0	0	0	0	0	0	0	0.00288319	0	0	0	0	0	0	0	0	0	0	0	0	0	0	0	0	0	0	0	0	0	0	0	0	0	0	0	0	0	0	0	0	0	0.00169777	0
AC003002.2	0	0.0281755	0.0425275	0.0325245	0.0492117	0	0.0106737	0.000104752	0.0235598	0.00653593	0	0	0	0	0.0171581	0.00751128	0	0	0.00539522	0	0	0.000872588	0.000918592	0.0101282	0	0	0	0.0240994	0.0720035	0.0110769	0.0202633	0.0124904	0.012705	0.0285672	0.0598183	0.0661489	0.0108094	0	0	0.0312379	0	0.0202608	0.0034038	0.0576351	0	0.00292154	0.00396878	0
ZNF749	0	0	0	0	0.00245103	0	0.0143173	0	0	0	0	0	0	0	0.00138395	0	0	0	0	0	0	0.00190582	0.00245355	0	0	0	0	0	0	0	0.020195	0.00801851	0.0117045	0.00550911	0	0	0.00852872	0	0	0	0	0	0	0	0	0	0	0
AC004076.1	0.0222418	0.0027632	0.0172723	0.0412904	0.0354575	0.0183668	0.00995936	0.0337107	0	0.00409779	0.0396449	0.0387771	0.0367748	0.0339197	0.0688435	0.00645609	0	0.0630615	0	0.0499415	0.0155786	0.018942	0.0303343	0	0.0268811	0.226465	0	0.0568626	0	0	0.0335207	0.000325588	0.0484686	0.0170889	0	0.0968519	0.0246042	0	0.0374511	0.0221274	0	0.00376629	0.00113414	0.0113241	0.293427	0	0.0152069	0.0210488
ZNF772	0	0	0	0	0	0	0	0	0	0	0	0	0	0	0	0	0	0	0	0	0	0	0	0.00529661	0	0	0	0	0	0	0	0	0	0	0	0	0	0	0	0	0	0	0	0	0	0	0	0
AC003005.1	0	0.00292872	0	0	0	0	0	0	0	0	0	0	0	0	0	0	0	0	0.0066187	0	0	0	0.0108398	0	0	0	0	0.00705279	0	0	0	0	0	0	0	0	0	0	0	0	0	0	0	0	0	0	0	0
ZNF773	0.00537416	0	0	0	0.0158368	0	0.0190805	0.000104752	0	0.00294974	0.0305494	0	0.0290391	0	0.0205217	0	0	0	0.0147071	0	0.0408677	0.0012089	0.00569589	0	0.00686333	0	0	0.000296079	0	0	0.0200948	0	0.00601841	0	0	0	0.0116845	0	0.0162677	0	0.0247691	0.00854871	0	0	0	0	4.93187e-05	0
ZNF549	0	0.0351645	0.0339087	0	0	0	0.0221128	0.0261811	0.00685391	0.0147605	0	0.00334506	0.055223	0.00333451	0.0405901	0.017386	0	0.0287549	0.0328411	0.0452414	0.0205646	0.0043994	0.015101	0.0086879	0.0364125	0	0.283384	0.0155936	0.00815397	0.0608326	0.0524095	0.00980677	0.0111002	0.00283249	0.075427	0.00683694	0.0231604	0.120923	0.0280503	0	0.0404554	0.047716	0	0.0113241	0.214588	0.100741	0.015353	0.0290542
ZNF550	0	0	0.0109331	0.00277342	0.0229948	0	0	0.0157292	0	0.00366985	0.0992566	0.0595356	0	0.00539689	0.0193217	0.0430418	0	0.0320521	0	0.00184223	0	0.0107669	0	0.0679165	0.000707876	0	0	0.0124468	0.00884853	0.006134	0.0234323	0.0102703	0.0291947	0.00669879	0	0	0.00293987	0	0.0430592	0	0	0.0319016	0.0360378	0	0	0.0160142	0.00812876	0.0128165
ZNF416	0.00476834	0	0	0	0	0	0	0.00338745	0.0483578	0	0	0	0	0	0	0	0	0	0	0	0.0199798	0.00505818	0.00610446	0	0.004372	0	0	0	0	0	0	0.0233219	0	0	0	0.0155969	0.00232039	0	0	0	0	0	0	0	0	0.0162926	0	0
ZIK1	0	0	0	0.000778577	0	0.00777336	0	0	0	0	0	0	0	0	0	0.0291352	0	0	0	0	0	0.000288139	5.52304e-05	0	0.00162802	0	0	0	0	0	0	0.00963924	0.00150692	0	0	0	0.0140551	0.0147328	0	0	0	0	0.000875216	0	0	0	0.00240545	0
ZNF530	0	0	0	0.0164303	0	0	0	0	0	0	0	0	0	0	0	0	0	0.00418827	0	0	0	0.00216145	0.0292605	0	0.0129844	0	0	0	0	0	0.00661976	0.00562206	0.00174118	0	0	0	0.0153403	0	0	0	0	0	0	0	0	0	0	0.00792233
ZNF134	0	0	0.00837859	0.0256483	0.0248496	0.0341777	0	0.00907546	0.00759534	0.00841883	0	0	0.0240097	0.0126914	0.0365288	0.0133942	0	0	0.00365165	0.0369889	0.0248531	0.0154206	0	0	0.027794	0	0.121832	0.0143644	0.024204	0.00747286	0.020956	0.00780429	0.0127625	0.0262803	0	0	0.00827611	0	0	0.123524	0.0560573	0.04235	0.00176156	0	0.180709	0	0.00840287	0.0718417
ZNF211	0	0.103979	0	0	0	0	0.04724	0	0.0264598	0.0164591	0	0.0217459	0.0163503	0.00419242	0.00958042	0.0133942	0	0.0377068	0.00665559	0.000555796	0.031829	0.00168307	0	0.0110124	0	0.149103	0	0	0	0	0.0320516	0.0517789	0.00833946	0	0	0	0.0391355	0	0.0412271	0	0	0.0239433	0	0	0	0.0167307	0.000792026	0.0458395
ZSCAN4	0	0	0	0	0	0	0	0	0	0	0	0	0	0	0	0	0	0	0	0	0	0	0	0	0	0	0	0	0	0	0	0	0	0	0	0	0	0	0	0	0	0	0	0	0	0	0	0
AC003006.1	0.00963364	0.0262938	0.0107648	0.0190702	0	0	0	0.0153032	0.0240669	0.00507113	0	0.0298891	0.0328781	0.00105728	0.0320159	0	0	0.0316139	0.0046956	0.0184671	0.0174509	0.00473158	0.00348575	0	0.00690198	0	0	0.0323235	0.00815397	0.006134	0.00275413	0.0368748	0.00882805	0.00522694	0	0	0.0172152	0.0316224	0.00664468	0.00933916	0	0.00855943	0.0221758	0	0	0	0.00679763	0.0177568
ZNF154	0	0	0.0270925	0.00812309	0.0185106	0	0.0298337	0.0134278	0	0.00920411	0	0.00664403	0	0.00780576	0.0203987	0.0107025	0	0	0.00723191	0.000169	0.0162639	0.0147104	0.000918592	0	0.00730163	0	0.0633643	0.0101221	0.0143164	0	0.0240787	0	0	0.00585647	0	0	0.0182757	0	0	0	0.0560573	0.0135161	0.000875216	0	0	0	0.0315716	0.00260631
ZNF671	0	0	0.00787872	0	0	0	0	0	0	0.019107	0	0	0	0.00280477	0.000760053	0.0083567	0.217453	0.011562	0	0.0220848	0.0310396	0.00101653	0.0169122	0	0.00503653	0	0	0.00727225	0.00105098	0.00747286	0.00630581	0	0.00567847	0	0	0	0.00331742	0	0.0113705	0.011486	0.0239143	0	0.000313674	0	0	0	0.0132888	0.0273631
ZNF776	0	0.0318672	0.126099	0	0.0333841	0	0.00717118	0	0	0	0	0	0.023483	0	0.00564788	0	0	0	0.00365165	0.0185602	0	0.0142508	0.0108436	0	0.00174804	0	0.063585	0.00744002	0.00105098	0.0338222	0	0	0.00300245	0.0402208	0	0	5.46488e-05	0.0316224	0	0.0111071	0.102863	0	0.0150667	0.00529337	0.0266938	0.00705819	0.00875431	0
ZNF586	0.126994	0.0949111	0.0236274	0.154413	0.0339288	0.0134578	0.0816976	0.124695	0.0542923	0.0816805	0.0110487	0.138233	0.0739785	0.154553	0.0964276	0.0101641	0.159184	0.0464929	0.0663586	0.133538	0.199513	0.0867148	0.0784556	0.0981049	0.0581414	0.0712713	0.101673	0.104224	0.0700716	0.0314269	0.123483	0.128427	0.0584013	0.0582797	0.0959422	0.0329812	0.0801187	0.157081	0.00831916	0.121278	0.0438159	0.0184567	0.0769188	0.211675	0.335375	0.346488	0.0705877	0.158132
ZNF552	0	0	0.000323194	0.06165	0	0.0222759	0.00995936	0.00123699	0.00105171	0.00142503	0.0305494	0	0	0.00487651	0.0148397	0.0373438	0	0.0152074	0	0.0177569	0.0230671	0.0121655	0.0416683	0.0342556	0.028269	0.0477323	0.121832	0.00648982	0.0453645	0.0150227	0.0174997	0.036168	0.00694878	0.018045	0.0265456	0.0124863	0.0251924	0	0.0319377	0.0535883	0	0	0.00100996	0.0374407	0	0	0.00645798	0.0176556
AC010522.1	0	0	0	0.00858458	0.0274122	0	0	0.00896813	0	0.00219601	0	0.0336803	0.0236596	0.000531895	0	0	0	0	0	0	0	0.00296349	0.00355771	0	0	0	0	0.00200713	0.0404302	0	0.00444749	0.0105093	0.000151955	0	0	0.0626645	0.00249345	0	0	0	0	0	0.0153848	0	0	0	0.015216	0
ZNF814	0.0491616	0.0526078	0.0156484	0.0630537	0.04398	0.136404	0.0325361	0.0719154	0.071986	0.0379165	0.0162945	0	0.110148	0.0255331	0.0799762	0.123847	0	0.0106231	0.0114216	0.0423056	0.109774	0.0584207	0.00782988	0.037898	0.0345759	0.0860485	0.0780182	0.0360587	0.0456014	0.0274712	0.0201071	0.0951769	0.0357283	0.0247849	0	0.0777235	0.0297525	0.104199	0	0.0191948	0.0239143	0.020558	0.0160617	0	0	0.0943342	0.0493196	0.0670374
ZNF587	0.0536894	0	0.0143579	0.0381932	0.0446003	0	0.0296347	0.0352625	0.01301	0.0333991	0	0	0.0223863	0.0092764	0.0264591	0.00711397	0	0.0158347	0.0310808	0.00838318	0	0.0144621	0.0525666	0.0379144	0.0379805	0.171297	0	0.0391744	0	0	0.0398549	0.0432014	0.0246577	0.0543507	0	0.105133	0.0228386	0.0225749	0	0	0	0.0274652	0.0139633	0.0812262	0	0.100741	0.0043083	0.0378821
AC010326.2	0	0	0	0	0.00836152	0	0	0	0	0	0	0	0	0	0	0	0	0	0	0.00162481	0	0.000288139	0.000252051	0	0.0152447	0	0	0.000146466	0.00815397	0	0	0	0.000151955	0	0	0	0.00344691	0.0147328	0	0	0	0	0	0	0	0	0	0
ZNF418	0.0141084	0	0.00311146	0.0227823	0.0301249	0	0	0	0	0.0104556	0.0746452	0.061865	0.0310354	0.0136373	0.0168561	0.00100618	0	0	0	0.00614677	0	0.000476472	0.0282342	0	0.00644979	0	0.0782476	0.0106165	0	0	0.0222874	0.0137567	0.00995999	0.0229556	0	0	0.00817977	0	0.00664468	0	0	0.0397016	0	0	0.0266938	0.0188915	0.00132667	0
ZNF256	0	0.00428135	0.0234002	0.0289955	0	0	0	0.00580246	0	0	0.0162945	0	0	0.000365224	0.050723	0	0	0	0	0.002507	0	0	0	0	0	0	0	0.00337346	0	0	0.00267898	0.000325588	0.0021871	0	0	0	0.0110407	0	0.0196954	0	0	0	0	0	0	0	0	0
C19orf18	0	0	0	0.0082493	0.00646478	0	0	0.000104752	0	0.028752	0	0	0.00288319	0.0194165	0.0127182	0.00100618	0	0.0209449	0.0187338	0.000555796	0	0	0.000210998	0	0	0	0	0.00872513	0	0.0110769	7.88217e-05	0.0209574	0.00415788	0	0	0	9.32482e-06	0	0	0	0	0.00206345	0.000875216	0	0	0	0.00253565	0
ZNF606	0	0.00876989	0.00100746	0	0.0497347	0	0	0.0318793	0.0135333	0.0399497	0	0	0.0087533	0.0124854	0.0158444	0.0125233	0	0.0551164	0.00665559	0.00842517	0.136027	0.0215443	0	0.0204399	0.0111873	0	0	0.0333478	0.0211552	0.0101569	0.0255376	0.0355342	0.0173391	0.00873202	0.0285668	0	0.0147903	0.0550029	0.0385162	0	0.258207	0.0261441	0.0281306	0.0197535	0	0	0.0356529	0.0105932
ZSCAN1	0	0	0	0.00326126	0.0592138	0	0	0	0	0.00366985	0	0	0.012361	0	0	0	0	0	0.00836624	0	0	0.00253397	0.00170628	0	0.000157214	0	0	0.00200713	0	0	0.0216457	0	0	0	0	0	0	0	0	0	0	0.00997946	0	0	0	0	0	0.0101257
ZNF135	0.0201037	0.0378348	0.095068	0.0164046	0.0108636	0	0.0125468	0.0386204	0.00105171	0.0220362	0	0.0482675	0.0372235	0.0429669	0.0462225	0.134404	0	0.0144706	0.0405185	0.0396374	0.0606097	0.0329731	0.0405814	0.0218103	0.00220835	0	0.0633643	0.0525487	0.0415039	0.0297666	0.0470352	0.0351475	0.0191867	0.0944153	0.0730637	0.105223	0.0242713	0.083748	0.00721188	0	0	0.0325259	0.00889847	0.0659218	0	0	0.0355265	0
ZSCAN18	0.10981	0.00554307	0.0386064	0.0163326	0.0688198	0.0283402	0.0430479	0.0514181	0.00685391	0.0402963	0.234124	0	0.0254774	0.0368476	0.109001	0.0475259	0	0.086182	0.0633846	0.0405998	0.0574737	0.109004	0.0572853	0.0593442	0.0815586	0	0.0997288	0.058975	0.0447458	0.0170588	0.0843559	0.0582067	0.049662	0.0593971	0.103734	0.0569867	0.0656583	0.0401944	0.0434762	0.0750036	0	0.107451	0.0733948	0.0709804	0	0.0117883	0.0347422	0.0345342
ZNF329	0	0	0.0380561	0.0333717	0.0364786	0	0.0305789	0.0240055	0.0434432	0.0411884	0.065361	0.00664403	0.0195021	0.052537	0.0487681	0.0313253	0	0.0328166	0	0.00484396	0.024229	0.0211207	0.0123753	0.0273679	0.0134708	0	0	0.018282	0.081835	0.044749	0.0175672	0.0686015	0.0336795	0.015313	0	0.0164803	0.0201989	0.0527948	0.00664468	0.0760246	0.0239143	0.0207181	0.0297599	0.0457038	0	0.0109266	0.0227315	0.0215761
ZNF274	0.0181319	0.0795665	0.0094285	0.0223819	0.0354297	0.0140233	0.0224557	0.0217534	0.044225	0.0409672	0.0826425	0.0203226	0.0242154	0.0547104	0.0186526	0.044883	0	0.0516487	0.0693699	0.0845093	0.0751543	0.0149248	0.0537409	0.0274268	0.0666355	0	0	0.0481904	0.0666584	0.0304451	0.0629078	0.099758	0.0775491	0.0234679	0.0874886	0.00362388	0.0362108	0.0752849	0.00369799	0.0256129	0	0.075647	0.0309605	0	0	0.0314595	0.0286058	0.0611723
ERVK3-1	0.0259582	0.0316053	0	0.00541566	0.0344609	0	0	0.0227303	0.0395069	0	0.0746452	0	0	0.00231359	0.0140173	0	0	0	0.0129108	0	0	0.00147223	0.00551305	0.0125992	0.0246151	0	0	0.00475402	0	0	0.0319885	0	0.00319222	0.00611037	0	0	0.00252774	0	0	0	0	0.00319963	0.00203505	0.013847	0	0	0.0100599	0.00740316
ZSCAN22	0	0.0099632	0	0	0	0	0	0	0	0	0	0	0	0	0.00367765	0	0	0	0	0	0	0	0	0	0	0	0	0	0	0	0	0	0.00327272	0.00990806	0	0	0	0	0.0339205	0	0	0	0.000875216	0	0	0	0	0.0144411
A1BG	0.0314281	0	0	0	0.00973902	0	0.0276639	0.00471221	0	0.0285948	0.0291402	0	0.0553302	0.0164544	0.0126073	0.0221391	0	0	0.0382865	0.0452288	0.0199967	0.00602713	0	0	0.0316699	0	0	0.00684494	0.00105098	0	0.019866	0.00834169	0.00858242	0.00492919	0.0758049	0	0.0210585	0	0	0	0	0.0366506	0.0179636	0	0	0.0324766	0.00235633	0.00489349
ZNF497	0	0	0	0.00851708	0	0	0	0	0	0.00267233	0	0	0	1.60464e-05	0.00367765	0	0	0.0218022	0	0.000169	0	0.0124386	0	0.00608213	0	0	0	0.00565568	0	0	0.0036814	0	0	0	0	0	0.00255927	0	0.00106057	0	0	0	0	0	0	0	0	0
ZNF837	0	0	0	0	0	0	0	0	0	0	0	0	0	1.60464e-05	0	0	0	0	0	0.00412168	0	0	0	0	0.0115923	0	0	0	0	0	0	0.0161304	0	0	0	0	0	0	0	0	0	0.00290088	0	0	0	0	0.00106232	0
RPS5	0.0568763	0.0960011	0.130991	0.0796534	0.193346	0.0695982	0.170668	0.0835328	0.0984433	0.0231923	0.0728895	0.0852753	0.0571943	0.180636	0.105468	0.0355785	0.263902	0.090356	0.0573361	0.0949657	0.0370891	0.0574426	0.0786209	0	0.155155	0	0.059042	0.0315891	0.127099	0.124416	0.0346922	0.102089	0.0776327	0.0197142	0	0.0165204	0.105089	0.0441974	0.136503	0.0365705	0.0661101	0.0802097	0.174368	0	0	0.0365466	0.0153054	0.0735551
ZNF584	0	0	0	0	0	0	0	0	0	0.00731925	0	0	0	0.00322797	0.0142708	0.0174701	0.100086	0.00664711	0.0187338	0	0	0.00321597	0.021122	0.0236713	0.00171109	0.0254482	0	0.002552	0.0187781	0	0.00794306	0	0.00989558	0	0.0183744	0	0.0139166	0	0	0.0261969	0	0.0100815	0.000313674	0	0	0	0.00156566	0.0317224
ZNF132	0	0	0.0257257	0	0.0111282	0	0	0	0	0.00369107	0	0.00334506	0	0.0159513	0.0171461	0	0	0.00603452	0	0	0	0.00140734	0.0115156	0.00974358	0.000608238	0	0	0	0	0	0	0	0.00465961	0	0	0	0.00232039	0.0147328	0	0	0.139427	0	0	0	0	0	0.01062	0
ZNF324B	0	0	0	0	0	0	0	0	0	0	0	0	0	0.00385533	0	0	0	0	0.0147958	0	0.026185	0	0	0	0	0	0	0	0	0	0	0	0.0115645	0	0	0	0.00170273	0	0.00106057	0	0	0	0.0348022	0	0	0	0	0
ZNF324	0.0306716	0	0.0667051	0.0180686	0	0	0.021555	0.0299905	0	0.0100653	0.0388803	0	0.0163503	0.0327357	0.0397563	0	0	0.0211209	0	0.00376904	0	0.0164395	0.011169	0.0107017	0.00867201	0	0	0	0.0100577	0	0.00612829	0.00850176	0.0203412	0.00716959	0	0	0.0260014	0.0225749	0.00474189	0.0503049	0.0389794	0.0254849	0.00100996	0	0	0.0109266	0.0215365	0.0338701
ZNF446	0	0	0.0107648	0	0.0435406	0	0.0164556	0.00365598	0	0.00524021	0	0	0	0.0141447	0.00704899	0	0	0.0209013	0.00569748	0	0.0155786	0.00851059	0.000918592	0	0.0132725	0	0.059042	0.0104947	0.0349748	0	0.00870174	0.0184709	0.0080327	0	0.138271	0	0.000890211	0.0225749	0	0	0.0404554	0.0188816	0	0	0	0	0.004363	0.0142741
SLC27A5	0.0314281	0.0027632	0.0126001	0.0185841	0.0774712	0.0962176	0	0.0148632	0.01301	0.0105433	0.0153234	0.0298891	0.00981575	0.0223852	0.0428663	0.0185934	0.230955	0	0.0147958	0.0032467	0.0155786	0.00638047	0.0132605	0.0381576	0.0621354	0	0	0.0275907	0.0130567	0.0278537	0.00559884	0	0.00270816	0.00516576	0	0.0306631	0.0439697	0.0147328	0.0179828	0	0	0	0.00129321	0	0	0.00705819	0.00200737	0.0225923
ZBTB45	0.0201037	0	0	0	0	0	0.027592	0.0170946	0	0	0	0	0.0163503	0.00522667	0.00762562	0	0	0.011562	0	0.0010849	0	0.00143293	0	0	0.00170198	0	0	0	0	0.0295869	0.0106532	0.000325588	0.0130167	0	0	0.0456386	0.0271015	0	0	0	0.0429505	0.00499954	0	0	0	0	0.000225785	0.0266194
TRIM28	0	0.0857036	0.0514894	0.0438781	0.0238055	0.14249	0.0443296	0.0887893	0.110038	0.0320757	0.104688	0.0321231	0.0405348	0.0400797	0.0968248	0.0286302	0.258909	0.0691558	0.0717246	0.0547267	0.0310396	0.0118623	0.0644102	0	0.0606412	0.126619	0.0588945	0.0140251	0.0137975	0	0.0700839	0.00803879	0.087402	0.0765513	0	0.0661489	0.110031	0.0446367	0.0221942	0.0952584	0	0.0437861	0.0166572	0.0528311	0.106679	0.0212842	0.0043607	0.0250972
CHMP2A	0	0	0.0351982	0.0248475	0.0223171	0.0414994	0.0620204	0.0553127	0.0850904	0.00176574	0.0623161	0	0.0177502	0.0312875	0.0221971	0.111677	0.288478	0.0209449	0.0553543	0.0322517	0.0162639	0.0167955	0.00559438	0	0.0693145	0.0254482	0	0.0215452	0.0428593	0.0581487	0.0650541	0.0653367	0.0618533	0.00492919	0	0	0.0396877	0.0147328	0	0.0906719	0	0.0517924	0.073312	0.0113241	0	0.104029	0.0208318	0.0105932
UBE2M	0.130535	0.0651511	0.0380185	0.0340432	0	0.0357034	0.080831	0.0983798	0.0283523	0.0132897	0	0.0298891	0	0.09778	0.0366974	0.0351516	0	0.0420732	0	0.0822282	0.0305333	0.0309205	0.0403671	0.0246657	0.0666743	0.122034	0	0.030754	0.0437211	0.0619752	0.0492346	0.068459	0.089757	0.0469625	0.112261	0.0547497	0.0781859	0.0587748	0.0517755	0.0362244	0	0.0302696	0.131513	0.0228095	0.164133	0.0413387	0.00639015	0.0245134
MZF1	0	0.0794315	0.0337745	0.0122921	0.0275458	0.0181275	0.0451602	0.0646233	0.0345491	0.0765087	0.0527305	0.0355731	0.0413059	0.0488478	0.0483465	0.0462619	0	0.0110058	0.0497971	0.07112	0.0170626	0.0354258	0.0365971	0.0397341	0.0341149	0	0.121832	0.0538379	0.0940996	0.091231	0.0600987	0.0102052	0.0640999	0.022967	0	0.117479	0.0309987	0	0.0385162	0.0811157	0.164239	0.0223205	0.0887721	0.0464833	0	0.029153	0.0315228	0.0294503
RPS4Y1	0	0.0582706	0	0.108593	0.102055	0	0.0719023	0.0215719	0.0161527	0.00341578	0.0659019	0.153418	0.0745549	0.0866594	0.0262484	0.143093	0	0	0.035659	0	0	0	0.0522192	0	0.0179164	0.0266131	0	0.0876447	0.0643006	0	0.0419444	0.125091	0.0727951	0.0733076	0	0.0655428	0.0774834	0	0.0162677	0.0825908	0.0239143	0	0	0	0	0	0.0313923	0.0329085
ZFY	0	0.0027632	0	0.0939368	0.0225551	0.106601	0.0352242	0.0901383	0.0635655	0	0.020646	0.0108136	0.0627131	0.039967	0.01704	0.0981861	0	0	0.0066187	0	0	0.00223736	0.031455	0	0.0107223	0	0	0.0750943	0.104083	0	0.040547	0.0426425	0.0510386	0.0392037	0	0.0518344	0.0399808	0	0	0.0475252	0.117552	0.00219641	0	0	0	0	0.0631983	0.0682768
PCDH11Y	0	0.111277	0.0519384	0.0472167	0.158587	0.0203422	0.102048	0.0853809	0.44254	0.0217322	0.0139392	0.189679	0.107404	0.0357873	0.00320959	0.0501143	0.230955	0.0351114	0.0326572	0.00624365	0	0.00719306	0.0572761	0.0176264	0.0303896	0.0771461	0	0.138562	0.310243	0.0488465	0.0619445	0.273274	0.133765	0.182869	0.0285668	0.0507696	0.152545	0.0516516	0.0514897	0.291633	0.156092	0.00873385	0.0409032	0	0	0	0.180514	0.18948
TBL1Y	0	0.00554307	0	0.0280328	0	0	0.0128044	0.00580246	0.0372111	0	0.0945074	0	0.0780871	0	0.00564788	0.0488781	0	0	0	0	0	0	0.00660379	0	0	0.0254482	0	0	0	0	0	0	0.00951508	0.0374424	0	0	0.0376929	0	0	0	0.160379	0.00319963	0.00418572	0	0	0	0.0154456	0.0387973
USP9Y	0.00622634	0.0574836	0.0125142	0.229036	0.183544	0.0611731	0.215612	0.143835	0.0544074	0.0155144	0.200098	0.0524192	0.188263	0.105179	0.0663635	0.243158	0	0.0450271	0	0	0	0.0224771	0.179819	0.071543	0.0546853	0.131927	0	0.212951	0.235363	0.0633377	0.0395452	0.153441	0.141666	0.194679	0	0.107775	0.143203	0.0202218	0.0918009	0.146689	0.336509	0	0.00183435	0	0	0.0235951	0.133528	0.119984
DDX3Y	0	0.0323798	0.00311146	0.0926046	0.118339	0	0.136012	0.0686617	0.0124109	0.00905556	0.157786	0.0523338	0.055814	0.0666282	0.00382736	0.048182	0	0.0323136	0.0613029	0	0	0	0.01631	0	0	0	0	0.057384	0.187066	0.0110769	0.0361997	0.0811469	0.0984274	0.0212385	0	0.0413732	0.114455	0	0.0733404	0.166705	0.0404554	0.0356272	0.0129159	0	0	0.113856	0.0339291	0.130625
UTY	0.063184	0.243669	0.0190238	0.299745	0.367618	0.0527342	0.312793	0.1905	0.216858	0.00846586	0.244677	0.277668	0.325644	0.183593	0.0451264	0.27558	0	0.0323136	0.0016856	0	0	0.0137381	0.250687	0.0492357	0.0598735	0.238983	0	0.408029	0.370678	0	0.020535	0.259564	0.211554	0.248618	0.17898	0.32472	0.199238	0.0147328	0.0325571	0.282494	0.388672	0	0.0216935	0	0	0	0.165761	0.214418
NLGN4Y	0	0.0425785	0	0.137312	0.0972867	0	0.120516	0.140433	0.0415289	0	0.0375235	0.081964	0.136461	0.0455346	0.0154467	0.163688	0.243676	0.0110058	0	0	0	0.0147142	0.150313	0	0.034034	0	0	0.195527	0.158763	0.0461397	0.0298873	0.168844	0.111054	0.124452	0	0.116584	0.0750308	0.0299392	0.127789	0.0901165	0.504093	0.0551865	0.00100996	0	0	0	0.0794329	0.0189122
HSFY1	0	0	0	0	0	0	0	0	0	0	0	0	0	0	0	0	0	0	0	0	0	0	0	0	0	0	0	0	0	0	0	0	0	0	0	0	0	0	0	0	0	0	0	0	0	0	0	0
HSFY2	0	0	0	0	0	0	0	0	0	0	0	0	0	0	0	0	0	0	0	0	0	0	0	0	0	0	0	0	0	0	0	0.00801851	0	0	0	0	4.31807e-05	0	0	0	0	0	0	0	0	0	0	0
KDM5D	0	0	0	0.119473	0.0748446	0	0.0532762	0.029304	0.120599	0.00522627	0.178665	0.148955	0.0204339	0.0978514	0.0100152	0.0272276	0	0	0.0066187	0	0	0.00703746	0.0462203	0	0	0.184759	0	0.0644367	0.135845	0	0.00793331	0.0484373	0.0645258	0.0713286	0.0285668	0.134876	0.0701952	0.0202218	0	0.0552528	0.0239143	0.0434586	0	0	0	0	0.0466083	0.00273124
EIF1AY	0	0.0425486	0	0.0265655	0.00672355	0	0.0340147	0.0198718	0	0	0.0114314	0	0.0421812	0.0130497	0	0.0367365	0	0	0	0	0	0	0.0145777	0	0.00867201	0	0	0.0161689	0.0429643	0.0623484	0.00381991	0.02923	0.0209334	0.0699269	0	0.0165204	0.00902596	0	0	0.0255332	0.0239143	0	0	0	0	0	0.00554936	0.0379456
POTEH	0	0	0	0	0	0	0	0	0	0	0	0	0	0	0	0	0	0	0	0	0	0	0	0	0.00258521	0	0	0.00705279	0	0	0	0	0	0	0	0	0	0	0	0	0	0	0	0	0	0	0	0
CCT8L2	0	0	0	0	0	0	0	0	0	0	0	0	0	0	0	0	0	0	0	0	0	0	0	0	0	0	0	0	0	0	0	0	0	0	0	0	0	0	0	0	0	0	0	0	0	0	0	0
XKR3	0	0	0	0	0	0	0	0	0	0	0	0	0	0	0	0	0	0	0	0	0	0	0	0	0	0	0	0	0	0	0	0	0	0	0	0	0	0	0	0	0	0	0	0	0	0	0	0
GAB4	0	0	0.00689477	0	0	0	0	0	0	0	0	0	0	0	0	0	0	0	0	0	0	0	0	0	0	0	0	0	0	0	0.00561906	0	0	0	0	0	0	0	0	0	0	0	0	0	0	0	0	0.00530601
IL17RA	0	0.0460833	0.0889603	0.0626182	0.0896678	0	0.0965764	0.048877	0.0380254	0.0469614	0.0288086	0.0551022	0.0308586	0.0512328	0.0140405	0.039986	0.122707	0.0886241	0.0172853	0.00265713	0.0916586	0.0646635	0.0768404	0.0314978	0.0343961	0.0605704	0	0.0468828	0.0075522	0	0.0251791	0.146741	0.0519723	0.0288813	0.114456	0.00362388	0.0888714	0.11833	0.124939	0.0989768	0.129262	0.0171158	0.0328493	0.0669661	0.0291392	0.0590992	0.0494959	0.0940009
TMEM121B	0	0	0	0	0	0	0	0.00591522	0	0	0	0	0	0	0	0.0212471	0	0	0	0.000169	0	0	0.00122651	0	0.00511531	0	0	0	0	0	0.00476119	0	0	0	0	0	0.000638824	0	0.0173305	0	0	0	0.0221758	0	0	0	0	0
HDHD5	0.0183232	0.0167836	0.0710421	0	0.042764	0	0.0229135	0.0410087	0.0306455	0.0275179	0	0.0178747	0	0.0302756	0.0236175	0.00894963	0	0	0	0.0208395	0.0914408	0.0572473	0.0308215	0.0114564	0.0319509	0	0	0.0274837	0	0.02211	0.0160188	0.0224496	0.0223682	0.0379229	0	0.00401668	0.0293696	0.0396845	0.0135078	0.03372	0.0588935	0	0.0140808	0.0374407	0	0.0109266	0.0643186	0.0503103
ADA2	0.00537416	0.035964	0.0399728	0.0299736	0	0.0414994	0.0222769	0.024043	0.0525373	0.00985809	0.0509926	0.0417007	0.0407792	0.00123887	0.0255079	0.00812987	0	0	0	0	0.0345753	0	0.00371993	0.00529661	0.00981689	0	0	0.00363793	0	0.02211	0.0276156	0.0104914	0.00270691	0.0122313	0	0.0546507	0.00721574	0	0.0744723	0.0289989	0	0	0.000313674	0	0	0.0109266	0.0499772	0.0176423
CECR2	0.206187	0.111102	0.161475	0.276179	0.0557953	0.264058	0.231126	0.256598	0.297016	0.293733	0.24161	0.377625	0.256553	0.0751875	0.21722	0.202011	0.242643	0.326867	0.0986076	0.329858	0.289817	0.146523	0.225747	0.267366	0.0406489	0.0254482	0.2814	0.16599	0.304859	0.0225184	0.271911	0.178741	0.170607	0.263182	0.400748	0.224829	0.274239	0.303809	0.252162	0.087293	0.181012	0.246384	0.102003	0.322857	0.135331	0.222076	0.0711943	0.266065
SLC25A18	0.0192717	0	0.0365474	0.0180686	0.0159337	0.0435114	0.0190805	0.0105406	0.0118638	0.0376163	0	0.0171699	0.0526929	0.00177433	0.0120449	0	0.0931661	0.00878047	0.0669969	0.00289258	0	0.00887353	0	0	0.000642901	0.161111	0	0.010711	0.0125575	0	0.0236985	0.00562206	0.020438	0.00492919	0	0	0.0188658	0	0.0750636	0	0	0.00592717	0	0	0	0	0.00271864	0.0120826
ATP6V1E1	0.0108774	0.0866562	0.0961688	0.0988139	0.107268	0.120043	0.122407	0.108797	0.124377	0.0427942	0.0162945	0.0513952	0.0272901	0.070557	0.12381	0.061518	0	0.0373706	0.128316	0.0850232	0.0941836	0.0499448	0.0940284	0.0475658	0.171232	0.117759	0.0780182	0.110907	0.169304	0.161497	0.13616	0.0624274	0.0975367	0.15806	0.201053	0.0449207	0.0897435	0.0612584	0.110591	0	0.0661101	0.054086	0.0613239	0.14855	0.158551	0.0218559	0.0505774	0.0552782
BCL2L13	0.207695	0.214841	0.119988	0.0904434	0.0945046	0.116009	0.0969189	0.0992753	0.0711372	0.0961082	0.0799964	0.163887	0.0617237	0.129383	0.0810238	0.155185	0.122707	0.166072	0.0931772	0.135809	0.0740317	0.12147	0.0805489	0.216662	0.0545691	0.0860485	0.140412	0.130585	0.106782	0.101332	0.0609021	0.103288	0.140129	0.104524	0.368319	0.0188705	0.0783148	0.166841	0.0965006	0.0812885	0.13252	0.0849828	0.120079	0.0253173	0.231549	0.108181	0.0998405	0.200809
BID	0.0192717	0	0.017183	0.0462987	0	0.0757214	0.0594867	0.0627863	0.0199362	0.0188757	0.0162945	0.0363477	0.0257744	0.0553505	0.00142488	0	0	0.0376813	0.0161216	0.0192511	0.0515933	0.0185157	0.0165476	0.0452058	0	0.0254482	0	0.0688393	0	0	0.055813	0.0266025	0.0412852	0.0125511	0.0598183	0.0197895	0.00531774	0	0.017805	0	0	0.0135964	0.0492646	0	0.210173	0.00705819	0.000225785	0.107901
MICAL3	0.077733	0.119266	0.0613107	0.118171	0.123515	0.0644117	0.140405	0.117981	0.0358952	0.0928092	0.138184	0.0646623	0.103561	0.0806889	0.219919	0.156768	0	0.137694	0.254018	0.113707	0.0707339	0.0905777	0.110909	0.178008	0.113047	0	0.0782476	0.110572	0.145123	0.17404	0.0924328	0.121459	0.180093	0.178935	0.179023	0.136533	0.170084	0.0786509	0.190142	0.174981	0	0.0788033	0.139854	0.201668	0.181901	0.185092	0.10535	0.137717
PEX26	0.0790961	0.034431	0.068071	0.0345701	0.0150095	0.0283402	0.0866215	0.120735	0.0543926	0.0170808	0.0305709	0.0290047	0.00288319	0.0231549	0.0565263	0.0846343	0.120626	0.0173148	0.0016856	0.0245238	0.055045	0.0204628	0.029211	0.0508066	0.0432721	0	0	0.0208562	0.0135247	0.0321994	0.0493538	0.0832567	0.0517123	0.0014782	0.12929	0.0198267	0.0402541	0.0276109	0.019227	0.011486	0.0389794	0.0135964	0.0435122	0.0128187	0	0.0395308	0.0329719	0.0373835
TUBA8	0	0.00292872	0	0	0.00245103	0	0	0.00338745	0	0	0	0.00621956	0	0.0118786	0.00663837	0	0	0	0.0283977	0.000951407	0	0	0	0	0	0	0	0.00783446	0.0143164	0.0472866	0.00123871	0	0.00608982	0.0220045	0	0	0.010699	0	0	0.0179335	0	0.00319963	0	0.0128187	0	0	0	0
USP18	0	0.00672198	0.0126001	0	0.0228685	0.0245513	0.00430599	0.0662916	0.0311216	0.00341578	0	0.130739	0.00473586	0.01265	0.000760053	0	0	0.00603452	0	0.00560262	0	0.00350098	0.00122651	0.0281215	0.00171109	0	0	0	0.00895198	0.0170588	0.0159689	0.0192119	0	0.00283249	0.0834239	0	0.00113838	0	0	0	0	0	0.00781212	0	0	0.00292154	0.0116357	0.0142799
TMEM191B	0	0	0	0	0.00970504	0	0	0.00990273	0	0	0	0	0	0.0119785	0	0	0	0	0	0	0	0	0	0.00608213	0	0	0	0	0.0134936	0.0268932	0.0179227	0.0109072	0	0	0	0	4.31807e-05	0	0	0	0	0	0	0	0	0	0.0101062	0
AC007326.4	0	0	0	0.042409	0	0	0	0.0122523	0.0240669	0.00846586	0	0	0	0	0	0	0	0.0144706	0.00569748	0.0185676	0	0	0	0.0189578	0	0	0	0	0.0114682	0	0	0.0105093	0.00997189	0.0364278	0	0	0.0114825	0	0	0	0	0.0111171	0	0	0	0	0.00299607	0
PRODH	0	0	0	0	0	0	0	0	0	0	0	0.0146013	0	0.000802051	0.00320959	0	0	0	0	0	0	0	0.00162909	0	0	0	0	0.00678106	0	0	0	0	0	0	0	0	0.0054976	0.0276109	0	0	0	0	0.00781212	0	0	0	0	0
DGCR2	0.0377768	0.147711	0.0313954	0.0659395	0.192345	0.0771291	0.0408259	0.0609571	0.0240669	0.0841145	0.0411278	0.0613767	0.0913094	0.0395908	0.050642	0.170346	0	0.0746799	0.109508	0.0931148	0.0826955	0.0446898	0.0423387	0.0687729	0.077341	0.0948603	0	0.070909	0.0837102	0.0885278	0.110401	0.0318823	0.115402	0.114867	0.0832308	0.0474418	0.10296	0.034502	0.0763984	0.0786282	0.209063	0.121411	0.073951	0.104103	0	0.0425547	0.028229	0.104132
ESS2	0.0205054	0.0378348	0.00815087	0	0.0373627	0	0.0287813	0.00403979	0.00105171	0.00779795	0	0	0	0.0287842	0.0185	0.00963863	0	0	0	0.026033	0	0.00439113	0.00313062	0.0283009	0.0210935	0.198637	0.0908424	0	0	0	0.000160328	0.043016	0.000860927	0.0288498	0	0.0773029	0.0233294	0	0.0271072	0	0	0.0129319	0	0	0	0.0109266	0.0055725	0.00260631
SLC25A1	0.0931364	0	0.00510993	0.0438373	0	0	0.0331041	0.0257542	0.0929928	0.0373799	0.0305494	0	0.00511059	0.00673876	0.032893	0.0316412	0	0.00669153	0.00569748	0.012813	0	0	0.000662631	0.00608213	0.0282569	0	0	0.0176022	0.0100577	0	0.0289877	0.000325588	0.0340019	0.00972187	0.0618693	0.00401668	0.0226724	0.0225749	0.0445025	0	0	0.0296377	0.0179575	0	0	0.0162926	0.00080329	0.044608
CLTCL1	0.0958371	0.0195254	0.0377868	0.0946983	0.0406317	0.0203422	0.0230867	0.0265052	0.0653635	0.0511691	0.0655026	0.0220743	0.0969367	0.0364288	0.0956003	0.0843108	0	0.123755	0.0622368	0.0669277	0.069633	0.0309056	0.154419	0.0458723	0.0844009	0	0	0.0852852	0.0712059	0.0875376	0.0252906	0.0189858	0.0473328	0.0430142	0.0832308	0.105663	0.0551524	0	0.0436372	0.268975	0	0.16402	0.0522073	0.0187718	0.0570675	0	0.0893041	0.0163043
HIRA	0.0281669	0	0.0228748	0.0104536	0.0629475	0.0590051	0.00954084	0.00782487	0.0264598	0.0240961	0	0.0398291	0.0567291	0.0249661	0.0345124	0.0221829	0	0.0700441	0.0344728	0.0289913	0	0.023447	0.0579221	0.0298677	0.0462039	0	0	0.0271551	0	0	0.00665445	0.0176613	0.0615029	0.0202119	0.122334	0.0878162	0.0227379	0	0.0543266	0.0185557	0	0.0515511	0.0479677	0	0.0291392	0.075357	0.0439243	0.0398478
C22orf39	0	0	0	0	0	0	0	0.0225674	0	0	0	0	0	0	0	0	0	0	0.0139405	0.0028425	0	0	0	0	0	0	0	0	0	0	0	0	0	0	0	0	0	0	0	0	0	0	0	0	0	0	0	0
MRPL40	0.0192717	0	0.00842855	0.00536431	0.0106854	0	0.0236848	0.000821779	0.00105171	0.00176574	0	0	0.0341919	0.0466222	0.0376688	0.0433521	0.187607	0	0.0563684	0.022452	0.0199798	0.00569826	0.00360264	0	0.0465464	0	0.0908424	0.0118177	0	0	0.0462211	0.0157869	0.0186486	0.0310442	0	0.0306631	0.0147027	0	0.00106057	0	0	0	0.00873015	0	0.0477056	0	0.00649304	0.0405419
UFD1	0.0135548	0.0271561	0.00316105	0.0236159	0.0851517	0.0667587	0.0691511	0.018671	0	0.0320022	0.0900646	0.0122323	0.0430847	0.0310296	0.0103941	0.00796139	0	0.00721833	0.0523189	0.00737241	0	0.0324817	0.030089	0.00591978	0.0203726	0	0	0.0213645	0.0245443	0.0301997	0.0390711	0.0218516	0.0249849	0.0162366	0.0832308	0	0.0476056	0	0.0286707	0.0337328	0	0.0253799	0.0534071	0.107619	0.111715	0.00979873	0.0173728	0.0978305
CDC45	0	0	0.00027603	0	0	0	0.00717118	0	0	0.0065596	0	0	0	0	0	0	0	0.0186288	0	0	0	0.00144529	0.0161062	0	0.0174221	0	0	0.00100088	0.0246326	0.0210836	0.0115007	0	0.0016307	0	0	0	0	0	0	0	0	0	0	0	0	0	0	0
CLDN5	0.584947	0.555483	0.922884	0.464476	0.694639	0.338983	0.497577	0.850852	0.621817	0.294665	0.440323	0.767101	0.559242	1.05132	0.48265	0.626628	0.711701	0.438474	1.08489	0.489929	0.155267	0.922365	0.765484	0.409603	1.0728	0.807882	1.15663	0.505735	0.745234	0.352175	0.934762	1.12994	0.574553	0.611644	0.860901	0.718788	0.734962	0.374609	1.25008	0.419901	0.707663	0.665692	1.00146	0.508646	0.529024	1.0769	0.501579	0.519002
AC000093.1	0	0	0	0	0	0	0	0	0.00105171	0	0	0	0	0.00644555	0	0	0	0	0	0	0	0	0	0	0	0	0	0	0	0	0	0	0	0	0	0	0.000443641	0	0	0	0	0	0	0	0	0	0	0
TBX1	0	0	0.00260141	0.00371126	0.0163604	0	0	0	0	0	0.03886	0	0	0	0.0208527	0.0182838	0	0.0292722	0	0	0	0	0	0	0.00694772	0	0	0.00931477	0	0	0	0.0229828	0.00569491	0	0	0	0.000666225	0	0	0	0	0	0.0193003	0	0	0	0.00211711	0
GNB1L	0	0	0	0.00276354	0.0484923	0	0.0279292	0.010039	0	0.00846586	0	0	0.0260724	0	0.0140754	0.0109873	0	0	0.0201194	0.000951407	0	0.000288139	0	0	0.000642331	0	0	0.00145746	0	0.0241223	0.0172711	0	0.0112361	0.0393959	0	0	0.0111318	0.028081	0.00106057	0.0181759	0	0.00290088	0.0124998	0.0177775	0	0	0.000209039	0.0199119
TXNRD2	0.0312939	0.0118129	0.0273177	0.021971	0.00605808	0.0154714	0	0.00863818	0.0192246	0.0111209	0.112535	0.0146013	0.0111636	0.0256643	0.00729695	0.00711397	0	0.0867681	0	0.0554186	0.0242495	0.0351611	0.0199248	0.0257425	0.0244303	0	0.0633643	0.0339559	0.00105098	0.0385579	0.0139436	0.00589497	0.0219412	0.0115796	0.0285668	0.0155969	0.0164969	0.0202218	0	0.0233065	0.0239143	0.0406039	0.0133947	0	0	0.0213043	0.00251393	0
COMT	0.072021	0.0443194	0.0724544	0.0233779	0.0941432	0.0341777	0.0619508	0.0760816	0.108407	0.0594429	0.0329192	0.0106797	0.0257097	0.110375	0.130811	0.135447	0.230955	0.21406	0.0629733	0.0573892	0.136301	0.0453869	0.0614934	0.0474168	0.069369	0	0.101673	0.0482569	0.0781347	0.02211	0.0957062	0.0960495	0.101291	0.0946203	0.113927	0.0882146	0.0812663	0.0276109	0.0682636	0.0994966	0.219487	0.136095	0.105912	0.0622137	0.254672	0.0776076	0.0644676	0.177928
ARVCF	0	0	0.00256627	0	0.0275169	0	0	0	0.00105171	0	0.0110487	0.0146013	0	0.0112846	0.00518546	0.0234903	0	0.0243887	0.0725857	0	0	0.00168307	0	0	0.039343	0	0	0.0108568	0	0	0.0108656	0	0.0051327	0.0209495	0	0	0.00284665	0	0.0442207	0	0	0	0.0340686	0.0285286	0	0	0.0251687	0.0505841
TANGO2	0	0.0167836	0.0941455	0.0337906	0.0746281	0.0203422	0.0106737	0.0192016	0.0571346	0.0226873	0.0662857	0.029434	0.0497972	0.0208191	0.0806909	0.0326207	0.0931661	0.0141468	0.0874426	0.00691418	0.0170626	0.0407273	0.0180385	0.0539003	0.0324363	0	0.121832	0.0295253	0.0137135	0.0466852	0.035239	0.0309627	0.040091	0.0354741	0.0265456	0.0388621	0.0157964	0	0.0331955	0.0796398	0.139427	0.0217277	0.0326451	0.0197535	0	0.122577	0.0440609	0.085638
DGCR8	0.0314281	0.0106341	0.0126001	0.0598428	0.0488352	0	0.0725342	0.0887744	0	0.0376158	0.0746452	0.0120215	0.0339694	0.0633241	0.0450884	0.0965763	0	0.0916871	0.0497207	0.0131768	0.0738331	0.0440795	0.00628827	0.0342564	0.0404758	0	0	0.0368228	0	0.0530705	0.0364065	0.0390501	0.0374445	0.00935729	0	0.0385786	0.0522436	0.0225749	0.0219222	0.044501	0	0.0273861	0.0795113	0.0323535	0	0.0225774	0.029566	0.0848191
TRMT2A	0	0	0.00279279	0.00771232	0.0262919	0	0.00717118	0.0102244	0.06786	0.0103955	0	0.024876	0.0181626	0.00558019	0.0214348	0.0719338	0	0	0.0283977	0.00872309	0.016599	0.0024018	0	0	0.00225291	0	0	0.006645	0.0562705	0	0.034948	0.0260881	0.0162704	0.0247125	0	0	0.0131582	0	0.0721155	0	0.117552	0.0087011	0	0	0	0.0640605	0.00211324	0.0358503
RANBP1	0	0.0192313	0.0201393	0.0657982	0.022069	0.0645978	0.0712455	0.0353188	0.0339395	0.00723401	0.0153234	0.0146013	0.0507136	0.0489214	0.0121719	0.0422701	0	0.0316392	0.0694607	0.0152513	0.107817	0.0256276	0.0187809	0.0086879	0.0399396	0	0.144819	0.00400061	0.0391862	0.032069	0.0307669	0.0142808	0.0481751	0.0431207	0	0	0.0405873	0	0	0	0	0.0229637	0.0353689	0.0333911	0	0.0470122	0.0131861	0.0405419
ZDHHC8	0.192163	0.0736028	0.0170508	0.0137465	0.0473637	0.0154714	0.0173547	0.022526	0.104581	0.0413194	0	0.0450063	0.0214254	0.0133716	0.0556782	0.0762805	0.120626	0.0367781	0.0215414	0.00352628	0.107543	0.0299501	0	0	0.0279457	0	0	0.00442802	0.0146655	0	0.0182873	0.0214951	0.059361	0.00492919	0	0.00362388	0.00896421	0.0276109	0.0203207	0	0	0.0370262	0.040316	0.0738836	0.00946215	0	0.0113829	0
CCDC188	0	0	0	0	0	0	0	0	0	0	0	0	0	0	0	0	0	0	0	0	0	0	0	0	0.00555989	0	0	0	0	0	0.00441226	0	0.0138775	0	0	0	0	0	0	0	0	0	0	0	0	0	0	0
RTN4R	0.0205054	0	0.0170901	0.0474331	0.0226034	0.0401977	0.0186607	0.0345019	0.0603296	0.0153232	0	0	0.00908223	0.00886909	0.0517211	0.0167979	0	0.0139597	0	0	0	0.00686115	0.011531	0.0170754	0.0403067	0	0	0.0135798	0	0.0156134	0.0164384	0.0283807	0.0094138	0.0162366	0	0.0342249	0.0211369	0.0225749	0	0.0105651	0	0.012572	0.0618362	0	0.0570675	0	0	0
DGCR6L	0	0.0130626	0.00501569	0.0128357	0.00422778	0	0.0443006	0.0171949	0.00105171	0.010245	0.0251004	0	0.00288319	0.0124653	0.0396075	0.00922479	0	0.00732574	0	0.00612847	0.0278583	0.00338865	0.00705878	0	0.00561877	0	0	0.00727273	0.00895198	0	0.0383444	0.031019	0.018269	0.0014782	0	0	0.049214	0.028081	0.00106057	0.0181759	0	0.0215835	0.00675594	0.0609648	0	0.0200817	0.00295435	0
USP41	0	0	0	0.000778577	0	0	0	0	0	0	0	0	0	0	0	0	0	0	0	0.017135	0	0.00461698	0	0	0	0	0	0	0	0	0	0	0.00531593	0	0	0	0	0	0	0	0	0	0	0	0	0	0	0
ZNF74	0	0	0.0280805	0.000778577	0	0	0	0	0	0.00692803	0	0.00677533	0	0.00439635	0.00981704	0	0	0.0281197	0.00521623	0.00609702	0.0199967	0	0.00166933	0.0389677	0.0183508	0	0	0.0145132	0	0	0.0045089	0	0.00233335	0.012422	0	0.00771781	0.00802665	0	0	0	0.0404554	0.0175886	0	0.0177775	0	0	0.00835139	0
SCARF2	0	0.0282506	0.00117139	0	0	0	0.0224267	0.0406257	0	0.0176816	0	0	0.0231225	0.000226918	0.00305937	0.0221391	0	0	0.0514426	0.0032467	0.0297702	0	0.0527046	0	0.0043746	0	0	0.00475402	0.00348469	0	0.0104651	0.0199336	0.0222738	0.031984	0.0265456	0	0.0216921	0.0382173	0	0	0	0.0399812	0.0297599	0	0.0266938	0.0209688	0.0249369	0.00451254
KLHL22	0	0.0225226	0.0379285	0.0397055	0.0216853	0.127719	0.0322038	0.0397533	0.00375004	0.0620506	0.0638624	0.179439	0.0881505	0.0504048	0.057651	0.0737764	0	0.032079	0.0460258	0.0216166	0.0750318	0.0376833	0.0695676	0.12552	0.0262308	0.0266131	0.059042	0.0779111	0.0227475	0.119563	0.047038	0.0443551	0.0565348	0.0600809	0.163482	0.0471108	0.0491324	0.0401944	0.108755	0.067116	0.186335	0.0587643	0.024967	0	0	0	0.0711818	0.00620235
MED15	0.0377831	0.0262974	0.158827	0.0677223	0.0875805	0.198014	0.119353	0.0916697	0.0860849	0.0774045	0.150045	0.107846	0.109629	0.107582	0.0944911	0.0503246	0.222132	0.195624	0.0975869	0.076118	0.0830569	0.0718249	0.0688224	0.112244	0.0969887	0.135414	0.225611	0.107002	0.00933197	0.056463	0.0706415	0.0901612	0.108878	0.0832287	0.0907246	0.0279175	0.107671	0.0379879	0.189121	0.151047	0.116175	0.0866101	0.074618	0.24907	0.140178	0.0130767	0.0535293	0.0986646
AC007731.4	0	0	0	0	0	0	0	0	0	0.00409779	0	0	0	0.00123887	0	0	0	0	0	0	0	0.000288139	0	0	0	0	0	0	0	0	0	0	0	0	0	0	0	0	0	0	0	0	0	0	0	0	0	0
PI4KA	0.338037	0.178869	0.210291	0.281264	0.157425	0.170741	0.174616	0.193316	0.129543	0.144456	0.140473	0.2618	0.133501	0.201044	0.240967	0.290985	0.47646	0.266201	0.21423	0.186986	0.198044	0.10123	0.16238	0.215345	0.161273	0.192269	0.277296	0.177509	0.206088	0.0930205	0.152148	0.196443	0.19762	0.195832	0.283833	0.406529	0.219756	0.219211	0.244482	0.332298	0.294185	0.15023	0.273509	0.290072	0.09108	0.201446	0.139337	0.236523
SERPIND1	0	0	0	0.00294373	0.0122756	0	0	0.0136335	0	0.00658727	0	0	0	0	0	0	0	0.0178432	0	0	0	0.00558084	5.52304e-05	0	0	0	0	0.00690493	0	0	0	0	0.00924356	0.00659804	0	0	0.00708225	0	0	0	0	0.00219641	0.012712	0	0	0	0	0
SNAP29	0	0.0193153	0.0314308	0.00294373	0.0359155	0	0.0197649	0.0496076	0.143394	0.0385231	0.0874312	0.0454871	0	0.0655387	0.0481993	0.131567	0.288478	0.0446456	0.0624952	0.0222044	0.0598406	0.00731408	0.129885	0.0913888	0.0100622	0.0477323	0.0997288	0.0495655	0.0135687	0.006134	0.0411656	0.0297922	0.0256043	0.0494498	0	0.0637248	0.0228618	0.0418372	0.101995	0	0	0.0589459	0.0110164	0.110516	0	0.00292154	0.0281071	0.00867674
CRKL	0.0932614	0.0723514	0.0392384	0.0427857	0.0157761	0.0528636	0.0525615	0.0440033	0.00616599	0.025612	0.0202753	0.0436549	0.0508084	0.0292073	0.0439453	0.0636624	0	0.0460131	0.0554407	0.0999444	0.032764	0.0565231	0.000262298	0.0413157	0.0220027	0	0.101673	0.0101711	0.0109483	0	0.0264885	0.0182991	0.00984117	0.0169244	0.133993	0.139687	0.0492142	0.10301	0.0317861	0.00933916	0	0.0156773	0.0392857	0	0	0	0.0187646	0.0524065
AIFM3	0.00537416	0	0	0.0169013	0	0	0	0.00645198	0.0118638	0	0	0	0	0	0.0020353	0	0	0	0.0313417	0.0121329	0	0.013855	0.0210152	0	0	0	0.0588945	0.0206129	0.00105098	0	0	0	0.0129959	0	0	0	4.31807e-05	0	0.00387438	0	0	0	0	0.0584948	0	0	0	0.00620235
LZTR1	0.0513278	0.0027632	0.0148672	0.0493648	0.0156067	0.0405689	0.0359353	0.0382172	0	0.0175596	0.0144309	0.0108136	0.00880519	0.00582413	0.0236082	0.0529041	0	0.057871	0.0016856	0.0163075	0.026185	0.017911	0.00539207	0.0195576	0.0137681	0	0	0.0284689	0.0236697	0	0.0550559	0.0298256	0.0508644	0.0763423	0	0.00362388	0.0567041	0.0225749	0.0162222	0.0636694	0	0.0381903	0.0128036	0.0323753	0	0	0.0324597	0.0143059
THAP7	0	0	0.0228548	0.0540203	0.01802	0	0.0125511	0.0211898	0.01301	0.00502628	0	0.00664403	0	0.0137319	0.0147175	0.0323838	0	0.00721833	0.0183905	0.0888271	0.0567846	0.0262331	0.000301382	0	0.0108246	0.122034	0	0.000146466	0.00410368	0	0.0156252	0.0228364	0.00712269	0.0759088	0	0	0.0222952	0	0.0128983	0	0	0	0.0117226	0	0.0670155	0.0182846	0.004	0.021065
P2RX6	0	0	0	0	0	0	0	0	0	0	0	0	0	0.0215903	0.0112737	0	0	0	0	0	0	0.00746266	0	0	0.00970418	0	0	0.00629584	0	0	0.00643657	0.00827202	0.0198095	0	0	0.0626645	0	0	0	0	0.108184	0	0	0	0	0	0	0
SLC7A4	0	0	0	0	0	0	0	0	0	0	0	0	0.0105942	0.0041754	0	0	0	0	0	0.0224083	0	0	0.0015005	0	0.00768873	0	0	0.0103248	0	0	0.00630581	0	0	0	0	0	0.00413511	0	0	0	0	0	0	0	0	0.0566184	0	0
LRRC74B	0	0	0	0	0	0	0	0	0	0	0	0	0	0	0	0	0	0	0	0	0	0	0.00796441	0	0	0	0	0	0	0	0	0	0	0	0	0	0	0	0	0	0	0	0	0	0	0	0	0
GGT2	0	0	0	0	0	0	0	0	0	0	0	0	0	0	0.0027931	0	0	0	0	0	0	0	0	0	0.000297893	0	0	0	0	0	0	0	0.00571143	0	0	0	0	0	0	0	0	0	0	0	0	0	0	0
HIC2	0	0.0566699	0.0518341	0.0259906	0.0238055	0.0140233	0.0273382	0.0441895	0.0656051	0.0890709	0	0.0514207	0.0289107	0.0191697	0.0352766	0.0337753	0	0.0199312	0.0129108	0.016159	0.0340655	0.0229753	0.0358206	0.0150278	0.0544482	0	0	0.0308658	0.0187781	0.0164942	0.0466456	0.0299893	0.0379976	0.0716631	0	0.0206004	0.0495097	0.0395096	0.017805	0.0338085	0	0.0639299	0.00867396	0	0.191907	0.016568	0.000425379	0.0816277
TMEM191C	0	0	0	0	0.00605808	0	0	0.0317148	0.00105171	0	0	0.00664403	0	0.00468636	0	0	0	0	0	0	0	0	0	0	0.00768873	0	0	0	0.00348469	0	0	0	0.00246205	0	0	0	4.31807e-05	0	0	0	0	0	0	0	0	0	0	0
RIMBP3C	0	0	0	0	0	0	0	0	0	0	0	0	0	0	0	0	0	0	0	0	0	0	0	0	0	0	0	0	0	0	0	0	0	0	0	0	0	0	0	0	0	0	0	0	0	0	0	0
UBE2L3	0.109132	0.100133	0.0069977	0.0755097	0.106462	0.0183668	0.117109	0.0804357	0.052057	0.0452252	0.0296427	0.0797575	0.0983368	0.0749712	0.0555136	0.0850037	0	0.0856578	0.156577	0.114383	0	0.0685679	0.0323798	0.0557782	0.0557307	0	0.0633643	0.056411	0.100016	0	0.0457736	0.095079	0.0675624	0.0803257	0	0.047611	0.151307	0.0730269	0.154554	0.059641	0.0247691	0.0642383	0.125982	0.107507	0.170382	0.155231	0.0640315	0.117154
YDJC	0.00476834	0.0137965	0.01056	0.00320437	0	0.0231585	0.0337488	0	0	0	0	0	0	0.0134738	0.0104285	0.00100618	0.0931661	0.00129805	0.0536592	0.00123869	0.0451247	0.00863214	0.00582625	0.132423	0	0	0.164627	0	0	0	0.0149631	0	0.00270691	0.00595344	0	0	0.00127794	0	0	0	0	0.00486239	0	0	0.0570675	0	0.000225785	0.00530601
CCDC116	0	0	0	0	0	0	0	0	0	0.00163534	0	0	0	0	0	0	0	0	0	0	0	0	0	0	0	0	0	0	0	0	0	0	0.000151955	0	0	0	0	0	0	0.0263339	0	0	0	0	0	0	0	0
SDF2L1	0.00476834	0	0.0388706	0.0270848	0	0	0.0827183	0.0119736	0.00105171	0.0353407	0	0	0	0.0416553	0.00811958	0	0	0.00603452	0.0016856	0.000705257	0	0.00582339	0.0108446	0.0179864	0.00829343	0	0	0.0150692	0.0488801	0.0413137	0.0114474	0.0180676	0.014314	0	0	0	0.0520199	0	0.0331955	0.0215537	0	0.0349012	0.0145538	0.0228996	0	0.0322124	0.0187789	0.0558599
PPIL2	0.065612	0.0706639	0.0174449	0.0229959	0	0.0154714	0.00983171	0.043594	0.0243999	0.0326019	0.0298068	0.00621956	0.0413628	0.0606435	0.0711037	0.0291352	0.186491	0.0870343	0.0658005	0.0561419	0	0.0362974	0.0316726	0.0778266	0.0513007	0	0.101673	0.0482078	0.0331293	0.075064	0.0338341	0.0522943	0.0389832	0.044881	0	0.139432	0.0305902	0.0510751	0.0193422	0.0267163	0	0.0780496	0.0181673	0	0.0422419	0	0.065966	0.0592716
YPEL1	0.0794167	0.0396644	0.023018	0.088496	0.0162813	0.0683481	0.0327206	0.0516197	0.0248984	0.0112158	0	0.0407956	0.0371892	0.0246753	0.0629034	0.0293678	0	0.0435995	0.0896587	0.0476314	0.0205646	0.0299375	0.00405322	0.116584	0.0352963	0	0	0.0458735	0.0200733	0.0362441	0.0358478	0.025688	0.0494613	0.0599985	0	0.0222672	0.0581163	0.0202218	0.0536532	0.0149843	0	0.0226206	0.0329522	0.108571	0	0.0109266	0.0154313	0
MAPK1	0.11601	0.203736	0.152892	0.181317	0.296259	0.263682	0.230518	0.15861	0.12621	0.122699	0.286398	0.305474	0.156957	0.108237	0.166025	0.179959	0.453575	0.209274	0.139742	0.171018	0.222436	0.154279	0.111942	0.153975	0.227559	0.0477323	0.388238	0.183748	0.207238	0.20426	0.220102	0.112642	0.197752	0.15969	0.278348	0.244848	0.15639	0.158851	0.174275	0.250558	0.248795	0.334789	0.0921491	0.151085	0.0422419	0.103681	0.0929331	0.186283
PPM1F	0.0515723	0.0583844	0.0433562	0.0450415	0.0161603	0.0716487	0.0439839	0.0445883	0.0516323	0.0608961	0.0341934	0.043785	0.0247391	0.0552328	0.0955679	0.00711397	0.280763	0.0409363	0.115172	0.0618496	0.0670712	0.0525826	0.0224618	0.0121046	0.0395878	0.137742	0.163703	0.00549672	0.0996134	0.0633312	0.0303797	0.0233026	0.111191	0.0405667	0.0834239	0.155753	0.0632243	0.0535848	0.0735024	0.0451342	0.116175	0.0622992	0.0327317	0.0330309	0.0917909	0.033358	0.0484315	0.0971373
TOP3B	0	0.00424795	0.000323194	0.0221219	0.0451068	0	0.0643324	0.00759026	0.0118638	0.0162041	0	0.0559327	0.0496413	0.0153569	0.0108273	0.0109873	0	0.0323856	0.0346987	0.0247182	0.0717477	0.0111773	0.0384588	0.055566	0.000898224	0	0	0.038922	0	0.00719294	0.0209968	0.0307057	0.0421894	0.00797199	0.0832308	0	0.0436673	0.0612584	0	0	0	0.00275651	0	0	0	0	0.00729342	0
ZNF280B	0	0.0189323	0.00027603	0.00139795	0.0233206	0.0414994	0	0.0155679	0.00685391	0.0154727	0	0	0.0105942	0.00466363	0.0159662	0	0	0	0	0	0	0	0	0	0.00632372	0	0	0.000108995	0.00348469	0	7.88217e-05	0	0.0225985	0	0	0	0.0212608	0	0	0.0255613	0	0	0.0297599	0	0	0	0.00188075	0.0190847
ZNF280A	0	0	0	0	0	0	0	0	0	0	0	0	0	0	0	0	0	0	0	0	0	0	0	0	0	0	0	0	0	0	0.0176822	0	0	0	0	0	0	0	0	0	0	0	0	0	0	0	0	0
PRAME	0	0	0	0	0	0	0	0	0	0	0	0	0	0	0	0	0	0	0	0	0	0	0	0	0	0	0	0	0	0	0	0	0	0	0	0	0	0	0	0	0	0	0	0	0	0	0	0
GGTLC2	0	0	0	0	0	0	0	0	0	0	0	0	0	0	0	0	0	0	0	0	0	0.00186966	0	0	0	0	0	0	0	0	0	0	0	0	0	0	0	0	0	0	0	0	0	0	0	0	0	0.0146001
RSPH14	0	0	0	0	0	0	0.00995936	0	0	0.00405962	0	0	0	0	0	0	0	0	0	0.00369461	0	0.00732948	0	0	0	0.0254482	0	0	0	0	0	0	0	0.00834308	0	0	0.00748918	0	0	0	0	0	0	0	0	0	0	0
GNAZ	0	0	0.00645522	0.0645385	0	0.0203422	0.00464822	0.00834232	0	0	0	0	0.0494021	0.00618691	0.0067798	0	0	0	0.0114394	0.0343842	0	0.00785274	0.00287498	0.0179864	0.00818864	0	0	0.0192671	0.0282823	0.0362441	0.00879152	0	0.00386299	0.0195272	0	0.0165204	0.0260702	0	0	0.0532353	0	0.0101531	0.00129321	0.062536	0	0	0	0
RAB36	0.054116	0.00428135	0	0	0	0	0	0	0	0	0	0.00334506	0	0.00325677	0.00905484	0	0	0	0	0.00726761	0	0.00205236	0.0613191	0	0	0	0	0.00241483	0	0	0	0	0.00444944	0	0	0	1.17646e-05	0	0	0	0	0	0	0	0	0	0.00156566	0
BCR	0.0314281	0.0282141	0.0696881	0.0840142	0.0565119	0.0741844	0.0740004	0.141339	0.0867711	0.0496895	0.145491	0.166393	0.107872	0.0899494	0.0885566	0.09583	0.231221	0.120862	0.0573913	0.0670074	0.13268	0.0561432	0.182362	0.227466	0.0885594	0.0266131	0	0.0892999	0.115841	0.100689	0.114817	0.0743767	0.0585863	0.0749168	0.135345	0.276585	0.118076	0.206403	0.221723	0.145493	0.129178	0.223195	0.0371082	0.181526	0.226619	0.222032	0.0799967	0.125492
IGLL1	0	0	0	0	0	0	0	0	0	0	0	0	0	0	0	0	0	0	0.0266921	0	0	0	0	0	0	0	0	0	0.0137135	0	0	0	0	0	0	0	0	0	0	0	0	0	0	0	0	0	0	0
DRICH1	0	0	0	0	0	0	0	0.00997358	0	0	0	0	0.0136994	0.00256359	0	0	0	0	0	0	0	0.000476472	0.0168325	0	0.0154931	0	0	0.00371842	0	0.0179083	0.0196978	0	0.00926165	0.00492919	0	0	0	0.0225749	0.0135078	0	0.117552	0	0.00402558	0.0647639	0	0	0	0
RGL4	0	0	0	0	0	0	0	0	0	0	0	0	0	0	0.00413522	0	0	0	0	0	0	0.00560016	0	0.00974358	0	0	0	0	0.00313521	0	0	0	0	0	0	0	0	0	0	0	0	0	0	0	0	0	0	0
ZNF70	0.0259582	0.016313	0	0.0300511	0	0	0	0	0.00616599	0	0	0.0336803	0.00492294	0.00319476	0.00397808	0	0	0.011316	0	0.0043677	0	0.00464576	0.00273512	0	0	0	0	0.000138741	0	0.0585757	0.00978965	0.028399	0.0167896	0.0407952	0	0	0.00209726	0.0299392	0	0	0.0429505	0.00719568	0.0287177	0	0	0	0.000787513	0
VPREB3	0	0	0	0	0	0	0	0.00580246	0	0	0	0	0	0.000351153	0	0	0	0	0	0	0	0	0	0	0	0	0	0	0	0	0	0	0.00130008	0	0	0	0	0	0	0	0	0	0	0	0	0	0	0
C22orf15	0	0	0	0	0	0	0	0	0	0	0	0	0	0	0	0	0	0	0	0.000545054	0	0	0	0	0	0	0	0	0	0	0	0	0	0	0	0	0	0	0	0	0	0	0	0	0	0	0	0
CHCHD10	0.0183232	0.0628128	0.0507772	0.0514123	0.08943	0.0413277	0.104577	0.130422	0.0850845	0.0269579	0.0206347	0.0404139	0.0136409	0.12283	0.0778553	0.038284	0.0931661	0.0401034	0.0689669	0.0647906	0.116293	0.0362685	0.0203056	0.031159	0.114882	0.184759	0.37589	0.103919	0.157183	0.0340961	0.0482588	0.0820344	0.106055	0.0714715	0	0.114454	0.0930115	0.0921626	0.0162677	0.104167	0.102863	0.0790014	0.136966	0.0612949	0.179039	0.0670114	0.0230491	0.0278919
MMP11	0	0	0	0	0	0	0	0	0	0	0	0	0	0	0	0	0	0	0	0.000545054	0	0	0	0	0.0118654	0	0	0	0	0	0	0	0.00130008	0.00314556	0	0	0	0	0	0	0	0	0	0	0	0	0	0
SMARCB1	0.00537416	0.0027632	0.0446933	0.0318644	0.0511448	0.00919909	0.0418031	0.0636206	0.0483578	0.0493072	0	0.0338249	0.0262927	0.0825784	0.0125268	0.00986481	0	0.0659096	0.0280505	0.0283212	0	0.0378804	0.10406	0.0533602	0.0546424	0	0	0.0195426	0.0134936	0.02211	0.0286956	0.0310165	0.0500939	0.0284825	0	0.125928	0.0404688	0.0485145	0.0826357	0.0373925	0	0.0271728	0.120714	0.0304414	0.00946215	0.0259488	0.0182604	0.0719049
DERL3	0	0	0	0.00664067	0	0	0.021555	0.00395981	0	0	0	0	0	1.60464e-05	0	0	0	0	0	0	0	0	0	0	0.0101388	0	0	0	0	0	0	0	0	0	0	0	0.00274252	0	0	0	0	0	0	0	0	0	0	0
SLC2A11	0	0	0	0.0169936	0	0	0.0108287	0	0	0	0	0	0	0	0	0	0	0	0	0	0	0	0	0	0	0	0	0	0	0	0	0	0	0	0	0	9.32482e-06	0	0	0	0	0	0	0	0	0	0.0180748	0
AP000350.4	0	0	0	0	0	0.00919909	0	0	0	0	0	0	0	0	0.0050387	0	0	0	0	0	0	0	0	0	0.00082298	0	0	0	0.0260625	0	0	0	0	0	0	0	0.0183734	0	0	0	0	0.00584418	0.0150667	0	0	0	0.00177334	0
MIF	0	0	0	0	0	0	0	0	0	0	0	0	0	0	0	0	0	0	0	0	0	0	0	0	0	0	0	0.00133761	0	0	0	0	0	0	0	0	0	0	0	0	0	0	0.000875216	0	0	0	0	0
GSTT2B	0	0	0	0.0185014	0	0	0	0.0321402	0.0418675	0	0	0	0.00497042	0.00347073	0.00543106	0.00751128	0	0.00129805	0	0.0340963	0.0250436	0.00880885	0.0101565	0	0.000642901	0	0	0.0100931	0.015784	0	0.0197668	0.0237619	0.016873	0.00716464	0	0.0188705	0.0148869	0.128639	0	0	0.0429505	0.012572	0	0	0	0	0.0249752	0
DDTL	0	0	0	0.025909	0	0	0	0	0	0	0.0153234	0	0	0	0	0	0	0	0	0	0	0	0	0	0	0	0	0	0	0	0	0	0	0	0	0	0	0	0	0	0	0	0	0	0	0	0.0115363	0
DDT	0.00537416	0.0282506	0.00542067	0.0170476	0.0783025	0	0.0333488	0.0479035	0.119479	0.0263485	0	0.0217459	0.00731115	0.050895	0.0157251	0.0327632	0	0.0472177	0.0187076	0.0146604	0.112303	0.00806976	0.0383961	0.0217404	0.0700636	0.100174	0	0.0271418	0.0418244	0.0949335	0.0785804	0.0582652	0.0490992	0.0550728	0	0.0338449	0.0756774	0	0.0374484	0.0199047	0.0247691	0.0280291	0.0794391	0.0113241	0.0477056	0.0110285	0.0317722	0.0405419
GSTT4	0	0	0	0	0	0	0	0	0	0	0	0	0	0	0	0	0	0	0	0	0	0	0	0	0	0	0	0	0	0	0	0	0	0	0	0	0	0	0	0	0	0	0	0	0	0	0	0
CABIN1	0.0272022	0.121016	0.0438313	0.12545	0.153141	0.0938365	0.160799	0.13854	0.0794509	0.0924386	0.0784532	0.112816	0.0705839	0.0429744	0.0798918	0.129303	0.225288	0.0579846	0.0730905	0.0903846	0.0248531	0.0656675	0.0406052	0.0823938	0.0784806	0	0.128599	0.0988567	0.0643823	0.0346258	0.0903884	0.0990644	0.109917	0.177685	0.075427	0.0941199	0.161015	0.055598	0.170771	0.145225	0.0714927	0.181137	0.120246	0.212372	0.09108	0.0548435	0.0506323	0.0909335
SUSD2	0	0.0683783	0.0386752	0	0.0241263	0	0.0101602	0	0.0483578	0	0.0110487	0	0.0248745	0.0394061	0.0369853	0	0.0931661	0	0.0066187	0.0397553	0.0162639	0.000288139	0.0295753	0	0.237685	0	0.0633643	0.0163122	0	0	0.0119302	0	0.0190385	0.0530908	0	0	0.0654502	0	0	0	0	0	0.0185101	0	0	0	0.00424431	0
GGT5	0.154535	0.440697	0.211548	0.068783	0.0720616	0.155792	0.0888625	0.242595	0.116557	0.182663	0.138369	0.112124	0.257977	0.171271	0.241874	0.417591	0	0.205546	0.195828	0.215809	0.245964	0.230005	0.262149	0.117264	0.189352	0.1963	0.505032	0.19144	0.220066	0.176275	0.244892	0.335656	0.3446	0.0733388	0.270929	0.093451	0.158946	0.117315	0.335364	0.376685	0.402856	0.165168	0.244258	0.244809	0.234131	0.283856	0.098263	0.237974
SPECC1L	0	0	0	0	0	0	0.00717118	0	0	0.00482292	0	0	0.0122861	0	0	0	0	0	0	0	0	0.00174727	0	0	0	0	0	0	0	0	0	0	0.0016307	0.00669879	0	0	1.17646e-05	0	0	0	0	0	0.00100996	0	0.0670155	0	0	0.00253755
ADORA2A	0	0	0	0	0	0	0	0	0	0	0	0.00677533	0	0	0	0	0	0	0	0	0	0	0	0	0	0	0	0	0	0	0	0	0	0	0	0	0	0	0	0	0	0	0	0	0	0	0	0
UPB1	0	0	0.0696116	0	0.029013	0.0195464	0.0125468	0.0196731	0.0343537	0.0330286	0.025666	0.0639209	0.120731	0.0987627	0.11206	0.0829413	0.276597	0.0403876	0.107647	0.0297853	0.185463	0	0.00421239	0.0718717	0.0165354	0	0.147543	0.00396404	0.0782324	0.0761531	0.0573451	0	0.0103045	0.00492919	0.0285668	0.120118	0.0473112	0.110604	0.0901553	0.00933916	0.06572	0	0.0153848	0.0187718	0	0.105613	0.0121109	0
GUCD1	0	0.0428376	0.00915733	0.00664067	0	0.0203422	0.00252846	0.048946	0.0217617	0.0257465	0	0	0.0115737	0.0446645	0.0324593	0.0125233	0.187607	0	0	0.0362686	0	0.0051763	0.0499327	0	0.0171698	0	0	0.0172314	0.0504551	0.0423683	0.0160897	0.0413897	0.0122325	0.0160226	0	0	0.0179766	0	0.0339442	0	0.0239143	0.00771806	0.0399757	0	0.00946215	0.0213043	0.00913054	0.00981593
SNRPD3	0.0345353	0.0301235	0.0925287	0.0136435	0.0881438	0.0140233	0.0319887	0.0580152	0.0135333	0.0314388	0.0514847	0	0.0147784	0.0643632	0.0649288	0.119499	0.0839589	0.0890177	0.0722943	0.0418437	0.0709455	0.0310791	0.0417182	0.0485786	0.0397947	0.100174	0.136569	0.0306806	0.0584919	0.0413137	0.047307	0.0203579	0.0253261	0.0663982	0	0.0975308	0.0300627	0.0225749	0	0.0142296	0	0.0103568	0.00687884	0.0239287	0.00946215	0.0117883	0.0306182	0.0679178
GGT1	0	0.0393519	0.0107584	0.00320437	0.0190356	0	0.0370797	0.000104752	0.01301	0.00758944	0.0288086	0.0203815	0.0336482	0.0180341	0.0147254	0	0	0.0346993	0.00836624	0.00407331	0.114397	0.00233827	0.0133387	0.0124668	0.00026492	0.133551	0	0.0197478	0	0	0.0328898	0.0114272	0.0225051	0.00777121	0	0	0.0367523	0.0379879	0.00387438	0.0445237	0.0389794	0.0204085	0.00281483	0	0.180709	0.0518412	0.00753906	0.0126115
LRRC75B	0.127739	0.00292872	0.00197109	0.0398464	0.00677498	0	0.0333368	0.0171668	0.031356	0.00628632	0.0144309	0	0.00688206	0.00926222	0.0201248	0.0116127	0.0839589	0.046033	0.0463667	0.000951407	0.0381721	0	0.000470552	0.00974358	0.00552457	0	0	0.0304242	0	0	0.0262695	0	0.0332094	0.00797199	0	0	0.0184946	0	0	0.00933916	0.102863	0.0253031	0.00100996	0.0239287	0	0	0.00603946	0.0315882
PIWIL3	0	0	0	0.0108535	0	0	0	0	0	0.00501058	0	0	0	0	0	0.0311699	0	0	0	0.00897475	0	0	0	0	0	0	0	0	0	0	0	0	0	0	0	0	0	0	0	0	0	0	0	0	0	0	0	0
SGSM1	0.109564	0.00428135	0.0348712	0.0536533	0.0254662	0.0326779	0.124968	0.0245183	0.0389311	0.0544199	0.0842286	0	0.0276385	0.0192295	0.0853938	0.0345658	0	0.0450271	0.0959825	0.0623631	0.0155786	0.0200898	0.036971	0.084946	0.0739437	0.0862731	0	0.0296635	0.11246	0.146955	0.0595068	0.000325588	0.0573048	0.0179228	0.141278	0.0521625	0.0656097	0.0276109	0.0135078	0.074056	0.0830799	0	0.0419061	0.040741	0.00946215	0.0895198	0.057073	0.0100584
TMEM211	0	0	0	0	0	0	0	0	0	0	0	0	0.00604517	0	0	0	0	0	0	0	0	0	0	0	0	0	0	0	0	0	0	0	0	0	0	0	4.31807e-05	0	0	0	0	0.0275193	0	0	0	0	0.000577427	0
KIAA1671	0.185649	0.195292	0.102167	0.280326	0.284418	0.0949633	0.0837936	0.200627	0.140011	0.121454	0.159491	0.0146013	0.144278	0.0592764	0.157036	0.165455	0.499316	0.35748	0.137656	0.261761	0.0864371	0.0688637	0.174706	0.159202	0.0904939	0	0.0780182	0.198364	0.125834	0.143368	0.07859	0.02992	0.0859386	0.226876	0.299882	0.292154	0.129878	0.0382173	0.184679	0.0580415	0.215463	0.316394	0.0475034	0.098546	0.196889	0.337709	0.126409	0.0766615
CRYBB3	0	0	0	0.00139795	0	0	0.0266852	0	0	0.00285187	0	0	0.0345336	0	0	0	0	0	0	0	0	0	0	0	0	0	0	0.000704507	0	0	0	0	0	0	0	0	0	0	0	0	0	0.00917065	0	0	0	0	0	0
CRYBB2	0	0	0	0	0	0	0	0	0	0	0	0	0	0.00249344	0	0	0	0	0.00665559	0	0	0	0	0	0.023878	0	0	0	0	0	0.00561906	0	0.000291771	0	0	0	0	0	0	0	0	0	0	0	0	0	0.00253565	0
LRP5L	0.0532816	0.0259939	0.00256627	0.0282849	0.01283	0	0.00222328	0	0.0235598	0.00958053	0.142733	0	0.0154547	0.0280867	0.0118977	0.0742047	0	0.0218022	0.0197718	0.000951407	0.0515647	0.00731184	0.00248652	0.0149729	0.00901112	0	0	0.0199982	0.00884853	0	0.00654674	0.013064	0.00212427	0.00716959	0	0	0.0141473	0.0316224	0.0162677	0.0937226	0	0	0	0	0.00946215	0.00921208	0.00485534	0.0601686
GRK3	0.129269	0.1753	0.0882041	0.254612	0.235638	0.512682	0.100856	0.245112	0.0710147	0.179111	0.466794	0.397294	0.406576	0.102854	0.265058	0.109387	0.0839589	0.179632	0.253798	0.225557	0.595456	0.108876	0.140474	0.263923	0.199303	0.223056	0.059042	0.115086	0.131343	0.233729	0.144683	0.0978933	0.139491	0.102843	0.263704	0.475664	0.18298	0.114626	0.136283	0.321331	0.06572	0.0635937	0.0388505	0.239612	0.143759	0.310538	0.123507	0.221258
MYO18B	0	0.0099632	0	0	0	0	0.0232282	0.00235487	0	0	0	0	0	0.00276725	0.00327731	0	0	0	0	0	0	0	5.52304e-05	0	0.0125266	0	0	0.000108995	0	0.0295869	0	0.00801851	0.00680751	0	0	0	0.003392	0	0.00387438	0	0	0	0	0	0	0	0	0
SEZ6L	0	0.0612153	0.00553386	0.083062	0.13806	0.0298763	0.0587219	0.050657	0.0245183	0.0188437	0	0	0.0224685	0.0577371	0.059513	0.0385417	0	0.0247872	0.0680123	0.0669642	0	0.0215086	0.0457744	0.0289154	0.0214592	0.0740847	0	0.0197674	0.0428261	0.0160653	0.0225969	0.0869081	0.0379737	0.0561793	0.0613908	0	0.0432767	0	0	0	0	0.0443594	0.00722929	0.013847	0	0.0306545	0.0554466	0.133521
ASPHD2	0.0222418	0	0	0	0	0	0.0593238	0.00834232	0	0	0	0	0	0.00135032	0	0.0416836	0	0.0175254	0	0.00935478	0	0.00491191	0.000831381	0	0	0	0	0.00479905	0	0.0405549	7.88217e-05	0	0.01304	0	0	0	0.0188159	0	0.0331955	0.04241	0	0	0	0	0	0	0	0.00489349
HPS4	0	0.0106341	0.0136642	0.0550774	0.00422778	0.00919909	0.0307412	0.00860398	0.025967	0.00972104	0.0158054	0.0727892	0.105605	0.0449125	0.0735028	0.0417583	0	0.036027	0.0319373	0.0554313	0.0185212	0.0187434	0.0171323	0.0359788	0.0172831	0	0	0.0582872	0.0792006	0.0441788	0.0512384	0.0348887	0.0368861	0.0142238	0	0.0268697	0.0514466	0.0616638	0.0374484	0.0149843	0.0389794	0.0462635	0.0310676	0	0	0.0122323	0.0133011	0.0153286
SRRD	0	0.00876989	0	0	0.0142191	0	0.0125468	0.0379448	0.0311216	0.00990773	0	0	0	0.00184968	0.0123855	0	0	0.00129805	0	0.00162481	0.0366968	0.0067153	0.000212485	0	0.0043759	0	0	0.00813308	0	0.0338222	0.0373261	0.0123138	0.01201	0	0	0.0356018	0.0102294	0	0.00106057	0	0.0247691	0	0.00100996	0.0239287	0	0	0.00217865	0.047298
TFIP11	0.0167769	0.0723846	0.0323348	0	0	0	0.0232046	0.0232361	0	0.0066893	0.0305709	0	0.00577221	0.0200152	0.0192789	0.074297	0	0.00603452	0.0336934	0.0225554	0	0.0245525	0	0	0.0187963	0	0	0.0096521	0.0233451	0	0.0363738	0	0.0662357	0.011316	0	0.00683694	0.0122247	0.120776	0	0.0612792	0	0	0.0295285	0	0	0.00698555	0.0118859	0.060399
TPST2	0.171879	0.0680007	0.0884015	0.0435267	0.0748872	0.0257491	0.0998861	0.077348	0.0723713	0.209891	0.153956	0.0808177	0.0804194	0.0507318	0.0419509	0.124525	0	0.213032	0.12642	0.116228	0	0.0392547	0.105842	0.0992818	0.113684	0.404846	0.0588945	0.0569105	0.107961	0.104166	0.141733	0.0812288	0.162132	0.162381	0.14408	0.138813	0.102419	0.0473581	0.0712503	0.172385	0	0.0233468	0.127896	0.168426	0.00946215	0.0700512	0.0745464	0.108674
CRYBB1	0	0	0	0	0	0	0	0	0	0	0	0	0	0	0	0	0	0	0	0.00602425	0	0	0	0	0	0	0	0	0	0	0	0	0	0	0	0	0.00442194	0	0	0	0	0	0	0	0	0	0	0
CRYBA4	0	0	0	0	0	0	0	0	0	0	0	0	0	0	0	0	0	0	0	0	0	0	0	0	0	0	0	0	0	0	0	0	0	0	0	0	0	0	0	0	0	0	0	0	0	0	0	0
MN1	0	0.0352996	0.00287067	0.1548	0.0785614	0.171931	0	0.0293413	0.0118638	0	0.0291602	0	0.106528	0.0114057	0.131575	0.00711397	0	0.0454063	0.0428001	0.0593221	0	0.0262949	0.0788115	0	0.0937639	0.0740847	0.12452	0.0704384	0.0794539	0.00747286	0.01457	0.00546896	0.0239373	0.0292444	0	0	0.0289648	0	0.00664468	0	0	0.179339	0.000313674	0	0	0.0489811	0.00288879	0.0213053
PITPNB	0.216048	0.214272	0.0717254	0.210074	0.170496	0.189536	0.234109	0.112941	0.0849344	0.140914	0.157624	0.257821	0.13412	0.149138	0.142553	0.160338	0.120626	0.151079	0.0684658	0.0878535	0.145336	0.140581	0.0816968	0.121945	0.150313	0.0762034	0.396626	0.139238	0.167074	0.296478	0.166086	0.125967	0.170128	0.254512	0.272837	0.098215	0.149209	0.286735	0.051659	0.290614	0.15738	0.191163	0.130123	0.165099	0.326706	0.173995	0.091931	0.252693
TTC28	0.46292	0.560266	0.399172	0.543736	0.436448	0.568196	0.311369	0.327465	0.340117	0.438904	0.566179	0.439598	0.360744	0.255947	0.37454	0.669267	0.846825	0.560884	0.455692	0.504976	0.673002	0.299259	0.347612	0.557735	0.315077	0.521709	0.796045	0.548994	0.509806	0.512828	0.380328	0.425445	0.374781	0.47105	0.491877	0.509231	0.366689	0.348171	0.588398	0.458451	0.670089	0.368692	0.336594	0.487627	0.754308	0.364141	0.368514	0.568641
CHEK2	0	0	0.00490233	0.00807793	0.0170188	0.00777336	0.0863259	0.000390446	0	0	0	0	0	0.0118786	0	0	0	0.00129805	0	0	0.0179951	0.0443672	0.000301382	0.04464	0	0	0	0.0154638	0.0540122	0.03771	0.00754499	0.0046252	0.00433079	0.00634885	0	0	0.0170893	0	0.0803047	0	0	0.0290179	0.0386935	0.0504766	0.106679	0	0.00561759	0.0304733
HSCB	0	0.00917776	0.0450957	0.0135283	0.0108636	0.0140233	0.0658186	0.0351317	0.0607842	0.0332244	0.0305494	0.0414838	0.0258646	0.0447101	0.0189942	0.0349598	0.100086	0.036162	0	0.00831997	0.0636359	0.054146	0.020321	0.0520527	0.0299834	0	0.164627	0.0208662	0.0456103	0	0.0432755	0.056143	0.0407846	0.0348148	0.101049	0.0155969	0.0338866	0.0467667	0.0398304	0.0236945	0	0	0.0294904	0.122044	0	0.0196376	0.00535198	0.0676476
CCDC117	0	0	0.00401477	0.021626	0.00655709	0.0282672	0.082801	0.0211622	0	0.020012	0.0158054	0.0200311	0.034519	0.00591973	0.00248414	0.00100618	0.159184	0	0.0220668	0.0335621	0.026185	0.0171254	0.0114094	0	0.0160698	0	0	0.0252739	0.0580855	0.0349354	0.0411656	0.0268707	0.0162862	0.0254944	0.0183744	0.0831099	0.0406132	0.0272499	0.0409506	0	0	0.00855943	0.034695	0	0.122679	0	0.0206875	0.00912123
XBP1	0.0193146	0.0312013	0.0331449	0.114245	0.0170054	0.0700934	0.0786211	0.0326768	0.0399093	0.0461626	0.0153234	0.0354574	0	0.0549918	0.026143	0.0110835	0	0.0230884	0.0236632	0.023503	0.0435596	0.0153931	0.00906937	0.0179864	0.0239051	0.0455553	0	0.0364764	0.0441469	0.047852	0.0622132	0.0315233	0.0403172	0.0182903	0.0183744	0.0489801	0.0294448	0.0147328	0.0633685	0.0729166	0.0247691	0.120197	0.126762	0.075571	0.0329774	0.0788709	0.00293806	0.00253755
ZNRF3	0.231837	0.165269	0.188415	0.263534	0.167744	0.370486	0.175027	0.11877	0.131488	0.141624	0.278088	0.0873085	0.121878	0.100299	0.118028	0.157799	0.186491	0.323505	0.13723	0.192068	0.153561	0.140721	0.111935	0.220915	0.0969043	0.182464	0.138857	0.177409	0.210074	0.117517	0.13758	0.122419	0.133832	0.10494	0.235152	0.165464	0.124641	0.175331	0.0420491	0.146119	0.485457	0.125783	0.208794	0.322988	0.0570675	0.0700047	0.1849	0.132577
C22orf31	0	0	0.0280805	0	0	0	0	0	0	0	0	0	0	0	0.0144744	0	0	0	0	0	0	0	0	0	0	0	0	0	0	0	0	0	0	0	0	0	0	0	0	0	0	0	0	0	0	0	0	0
KREMEN1	0.0240377	0.0406473	0.00510993	0.0903009	0.00959673	0.146335	0.0195722	0.0423531	0.0266507	0.0799853	0.155615	0.0453488	0.0610044	0.0504409	0.116781	0.0288889	0	0.0784184	0.147602	0.087652	0.0639486	0.0863991	0.00977525	0	0.0116894	0.126619	0	0.0573459	0.0782597	0.00840774	0.0442479	0.00485348	0.0512063	0.0317359	0	0.0712995	0.0309648	0.0147328	0.164931	0.0458356	0.166169	0.0369545	0.0448569	0.0208013	0.122679	0.0415054	0.0393577	0.0337565
EMID1	0	0	0.044675	0	0.0108636	0.0203422	0.00646029	0.0276198	0.00105171	0.00522627	0	0	0.035171	0.00466942	0.0153482	0.0547192	0	0.0470155	0	0.00123869	0.0119104	0.00620624	0.035041	0.0344073	0.0117795	0	0	0.00193698	0	0.0124053	0.0221441	0	0.00532443	0	0	0.0221507	0.0100815	0	0	0	0.0429505	0.0167026	0.062419	0.0128187	0.179039	0	0.0124668	0
RHBDD3	0.0286667	0.0130626	0.00995713	0.0063051	0.0106854	0	0.0581524	0.0148918	0	0	0.0291402	0	0.00688206	0.00453177	0.0402312	0.0270951	0	0	0.0447057	0.0182893	0	0.0196261	0.00114754	0.0308022	0.0250211	0	0.237304	0.00421473	0.0236658	0	0.060271	0.0565812	0.0174091	0.0396381	0	0.0311404	0.00726533	0	0	0.0361874	0.0714927	0.0362949	0.0133935	0	0	0.0213043	0.019807	0.0669323
EWSR1	0.152363	0.0981176	0.104615	0.220946	0.0954684	0.0774745	0.182958	0.123475	0.0734535	0.0854463	0.0895221	0.175634	0.131102	0.0899757	0.103943	0.139198	0.0839589	0.265749	0.0970422	0.217743	0.0989408	0.08268	0.0821535	0.0869407	0.135907	0.345216	0.059042	0.131338	0.117635	0.0949064	0.111292	0.120053	0.0822978	0.0790984	0.220169	0.186119	0.0686719	0.097953	0.00745243	0.10449	0.0733739	0.114982	0.126693	0.127714	0	0.084209	0.0650762	0.10047
GAS2L1	0.0286667	0.0169754	0.0030531	0.0666592	0.0172947	0	0.0579792	0.00947381	0.0447675	0.034563	0.0808761	0	0.00940467	0.110171	0.0212253	0.0479775	0	0	0.0386275	0.0455298	0.047724	0.0148762	0.0023647	0	0.0366772	0	0.164627	0.017633	0.00348469	0.0260837	0.0602813	0.0146315	0.0501071	0.0101412	0	0.0336883	0.04046	0	0.0107188	0.04241	0.116175	0.0199871	0.00232436	0	0.0946708	0	0.0198646	0.0101257
RASL10A	0.00963364	0.0349301	0.0368466	0.0134874	0.0122756	0	0	0	0.0255964	0.00564598	0.0305494	0	0.00604517	0.0310042	0.00296229	0.00100618	0	0.0259228	0.00836624	0.0028425	0.0381721	0.00630593	0.0297999	0	0.00811427	0	0.0782476	0.0295327	0.0314592	0	0.0197186	0	0.0163063	0.00777121	0	0	0.011265	0.0473581	0.11754	0	0.0661101	0	0.0322177	0	0	0	0.0255753	0
AP1B1	0.00622634	0.00917776	0.0699268	0.0326917	0.0179669	0.12661	0.0408109	0.0278988	0.159117	0.0248996	0.0704113	0.0368883	0.0466786	0.0382676	0.0892088	0.00899986	0.171794	0.0814883	0.0457296	0.0321936	0.0112244	0.0505593	0.0264285	0.0638268	0.0355905	0.0477323	0	0.0283494	0.101908	0	0.0712662	0.0484693	0.0284581	0.0765775	0.0247066	0.0601845	0.0473845	0.0551189	0	0.131531	0.116175	0.0247638	0.0258669	0.108816	0	0.038439	0.0434743	0.0211275
RFPL1	0	0	0	0	0	0	0	0	0	0	0	0	0	0	0	0	0	0	0	0.00835175	0	0	0	0	0	0	0	0	0	0	0	0	0	0	0	0	0	0	0	0	0	0	0	0	0	0	0	0
NEFH	0.00963364	0	0.031576	0	0.025105	0.0127865	0.0125468	0.0317343	0	0	0.0158054	0.0120215	0.0100317	0.0411511	0.0339788	0	0	0	0.0186831	0.00123869	0.0224286	0.00163403	0.00162909	0	0.0222825	0	0	0.0166148	0.0308772	0	0.0454049	0.0192603	0.0146949	0.00334314	0	0.0221507	0.0324476	0.0376463	0	0.0269546	0	0.0235528	0.00546249	0.0245609	0	0.0162926	0.0121332	0.0200706
THOC5	0	0.0104003	0.056849	0.0465841	0.0577804	0.0223308	0.0219874	0.0131317	0.0569818	0.00494629	0.0291402	0.0150148	0.0485968	0.037047	0.0174439	0.0221391	0	0.0325785	0.0440289	0.00560262	0.0150881	0.00559175	0.0168031	0.0335125	0.0244588	0	0	0.027526	0	0	0.0077404	0.04426	0.00834251	0.0127011	0	0	0.0544219	0	0.0750636	0	0.24915	0.0196801	0.024496	0.00529337	0	0	0.0185379	0.0574648
NIPSNAP1	0	0	0	0.00541566	0.0106854	0.0484152	0.016677	0.00954772	0	0	0	0	0.0288706	0.00710837	0.0365828	0	0	0.0488205	0	0.00162481	0.0193244	0.0166263	0.00768873	0.00775278	0	0	0	0.000138741	0	0.0332257	0.00268885	0	0.00878995	0.0192669	0	0.0197723	0.0067336	0	0.00387438	0	0	0	0	0	0	0.00292154	0.00310591	0.0559774
NF2	0.00963364	0.0268864	0.0109394	0.0371299	0.107694	0.0154714	0.0309302	0.132387	0.0415289	0.0629987	0.0317563	0.0120215	0.0912645	0.0274254	0.0328808	0.0340007	0	0.152269	0.17489	0.0088102	0.0150881	0.0371337	0.0496884	0.0916222	0.0457591	0.0740847	0	0.0331519	0.066576	0.00648218	0.0369265	0.0429877	0.023971	0.151218	0.0183744	0	0.0907597	0.0500868	0.119788	0.0624087	0	0.0122245	0.0556268	0.159928	0.189958	0.00292154	0.0342741	0.0347634
CABP7	0	0	0	0	0	0.0231585	0	0	0.01301	0.00651648	0	0	0	0	0	0	0	0	0	0	0	0	0	0	0	0	0	0.00605939	0	0	0	0.0161304	0	0.00775156	0	0	0	0	0	0	0	0	0	0	0	0	0	0
ZMAT5	0	0	0.0710417	0.005537	0.0108636	0	0.0248014	0	0.0156811	0	0	0	0	1.60464e-05	0.0105765	0.0234184	0	0.0175254	0	0.0100776	0.0137136	0.0229431	0.00622516	0	0.0102714	0	0	0.00734877	0.0180889	0.0463107	0.0148274	0	0.0218512	0.00659804	0	0	0.0247446	0.0133284	0.0386316	0.0532353	0	0	0	0	0	0	0.00671813	0.0169486
UQCR10	0.0966321	0.178845	0.0566165	0.10089	0.0879951	0.153259	0.139876	0.0509475	0.0597598	0.00615267	0.0796912	0.0424582	0.113218	0.148112	0.0806417	0.0371293	0.192181	0.0657856	0.107835	0.119117	0.153696	0.0549105	0.0599878	0.0395399	0.156691	0	0.0908424	0.136419	0.181839	0.0851359	0.112493	0.0984209	0.116061	0.0431187	0.0613908	0.0711366	0.117168	0.147636	0.0804078	0	0	0.0441841	0.199109	0.0513847	0.0618822	0.00626446	0.0490923	0.0123561
ASCC2	0.00963364	0.0196234	0.00337567	0.024418	0.0362573	0	0.0696199	0.105502	0.042466	0.0608264	0.0144309	0.0120215	0.0944213	0.054458	0.0313094	0.110793	0	0.0274644	0.0425916	0.021208	0.0406095	0.051046	0.00676331	0.0329719	0.0689963	0	0	0.0376841	0.012914	0.0249493	0.033915	0.0490133	0.045849	0.0132686	0	0.0427616	0.0246118	0.0541622	0.0134988	0.0142296	0.109992	0.025847	0	0.122109	0.0266938	0.0540868	0.0153791	0.0838152
MTMR3	0.100343	0.210636	0.255125	0.268399	0.152128	0.181141	0.155218	0.222162	0.105011	0.156343	0.170039	0.202407	0.232097	0.182418	0.164173	0.135218	0.288478	0.234955	0.266201	0.201336	0.151323	0.130393	0.154609	0.15116	0.110321	0.325026	0.31499	0.218709	0.148268	0.103978	0.232098	0.155882	0.158788	0.130616	0.259377	0.115343	0.190652	0.256415	0.124805	0.154467	0.31859	0.132547	0.132973	0.13917	0	0.170797	0.16894	0.126024
HORMAD2	0	0	0	0	0	0	0	0.000104752	0	0	0	0	0	0	0	0	0	0	0	0	0	0	0	0	0	0	0	0.00292072	0	0	0	0	0	0	0	0	0	0	0	0	0	0	0	0	0	0	0	0
OSM	0	0	0.00787872	0	0	0	0	0	0	0	0	0	0	0	0	0	0	0	0	0	0	0	0	0	0	0	0	0	0	0	0	0	0	0	0	0	0	0	0	0	0	0	0	0	0	0	0	0
CASTOR1	0.00963364	0	0.00311146	0.0133455	0	0	0.0267306	0	0.0118638	0	0.0105779	0	0	0.00419901	0.00291414	0	0	0	0	0.00899556	0	0	5.52304e-05	0	0	0	0	0.00542332	0	0	0.0040688	0	0.00313637	0.00605288	0	0	0.000953373	0	0.00369799	0	0.116175	0	0.05598	0	0	0	0	0
TBC1D10A	0.0660886	0	0.0209554	0.0134874	0.0142191	0.0465856	0	0.00768515	0	0.0308841	0.0291402	0.0201606	0	0.0289103	0.00984533	0.0110835	0	0	0.0712851	0	0	0.050348	0.00904075	0.0110124	0.00162802	0.0254482	0	0.00634775	0.0213233	0.0433988	0.023236	0.0659719	0.0721155	0.0184528	0	0.1148	0.00933229	0	0.0430592	0.0105651	0	0.0129412	0.00781212	0	0.0266938	0.00292154	0.00684379	0.0629866
SF3A1	0.0241786	0.031613	0.0362713	0.0135283	0.00836152	0.0797635	0.0813853	0.0145947	0.00685391	0.0553886	0.0153833	0.0786848	0.101645	0.0641681	0.0208544	0.022528	0	0.00669153	0.00836624	0.00723572	0.0155786	0.026139	0.00230005	0.0267356	0.0540154	0.0266131	0	0.0173467	0.00410368	0.00747286	0.0177331	0.00801851	0.0166978	0.0315373	0	0	0.0333667	0	0	0.039357	0	0.0312344	0.035774	0.110237	0	0	0.0420002	0.0386904
CCDC157	0.00537416	0	0	0	0	0	0.0140183	0.0120884	0.0384252	0	0.0139392	0	0.00288319	0.000750184	0	0	0.0839589	0	0.0156098	0.000951407	0.0242495	0.00249967	0	0	0.0101772	0	0	0	0	0	0.01332	0	0.00562756	0	0	0	0.00558951	0	0	0	0	0	0	0	0	0	4.93187e-05	0.0105932
RNF215	0	0.00681845	0.0103432	0.0654383	0.00970504	0.0900753	0.0257705	0.0515746	0	0.0396244	0.0291402	0.0149662	0.0304467	0.0108252	0.0587019	0.0083567	0	0.0203535	0.126283	0.0264245	0.1174	0.0366168	0.0244883	0.0566434	0.0289039	0.121166	0.198568	0.0237336	0.00884853	0.134404	0.0599704	0.0389458	0.0200071	0.0262212	0.0265456	0	0.0533997	0.0587748	0.0519889	0.0188521	0.0239143	0.0155854	0	0	0	0.048799	0.0450843	0.0504891
SEC14L2	0	0	0	0	0	0	0	0	0	0.00638968	0.0252313	0	0	0	0.0050387	0	0	0	0.0114394	0	0.0309208	0.0123999	0.00096256	0	0	0	0	0	0	0	0.000581687	0.0306729	0.0295962	0	0	0	0.00354247	0.028081	0	0	0	0	0.0309671	0	0	0	0	0.014131
AC004832.3	0	0	0	0	0	0	0	0	0	0	0	0	0	0	0	0	0	0	0	0	0	0	0	0	0	0	0	0	0	0	0	0	0	0	0	0	0	0	0	0	0	0	0	0	0	0	0	0
MTFP1	0	0	0	0	0.0111282	0	0	0	0	0.00341578	0	0	0	0.00418319	0	0	0	0	0	0.00123869	0.00825474	0.00296349	0	0	0.0177451	0	0	0	0	0	0.00313521	0.000325588	0.00578246	0	0	0	0.000367542	0	0	0	0	0.0196801	0.000313674	0	0	0	0	0
SEC14L3	0	0	0	0	0	0	0	0	0	0	0	0	0	0	0	0	0	0	0.0147958	0	0	0	0	0	0	0	0	0.00511434	0	0	0	0	0	0	0	0	0	0	0	0	0	0	0	0	0	0	0	0
SEC14L4	0	0	0	0	0	0	0	0	0	0	0	0	0	0	0	0	0	0	0	0	0	0	0	0	0	0	0	0.0102785	0	0	7.88217e-05	0	0.0148252	0	0	0	0	0	0	0	0	0	0	0	0	0	0.00769429	0
SEC14L6	0	0	0	0.0116273	0	0	0.0287766	0	0	0	0	0	0.00577221	0	0.0160517	0	0	0	0	0.0177222	0	0.0124386	0.00285476	0	0.00555989	0	0	0.00639925	0	0	0	0	0.00156493	0.00516576	0.0613908	0	0	0	0	0	0	0.0102975	0	0	0	0	0	0
GAL3ST1	0	0	0	0	0.00844916	0.0439324	0	0	0	0	0	0	0	0.0240762	0.024672	0	0	0.053833	0	0	0	0	5.52304e-05	0	0	0	0	0.000108995	0	0	0	0	0	0	0	0	0.00117579	0	0	0	0	0	0	0	0	0	0.000225785	0
PES1	0.0994622	0.0240268	0.0115668	0.000778577	0	0	0.0231837	0.0489205	0.050163	0.0116848	0.0291402	0.061865	0.0304228	0.0340718	0.0295538	0.122357	0	0.0903731	0.0839091	0.0285931	0.0387175	0.0321846	0.0517104	0.020805	0.00788109	0.0266131	0.167844	0.0339523	0.0170211	0.044431	0.0142761	0.0189113	0.0495691	0.0274787	0	0.110219	0.0536089	0.0133284	0.00987058	0.0142296	0.0429505	0.051079	0.0758587	0	0	0.0749524	0.0235193	0.0195363
TCN2	0.0510808	0.0385515	0.118791	0.108471	0.0751788	0.0257491	0.0134201	0.0217902	0.00105171	0.0289982	0.020646	0.0865205	0.0384393	0.0282732	0.0362839	0.116363	0	0.0554897	0.129915	0.0513298	0.0222983	0.0254586	0.118582	0.0705165	0.0994555	0.0740847	0.312404	0.0288548	0	0.0739203	0.0591991	0.101055	0.0736206	0.0583166	0	0.018567	0.0487093	0.0133284	0.016455	0.0261969	0	0.0132087	0.0914629	0.0113241	0	0.0443569	0.0394124	0.00392067
SLC35E4	0	0.0297799	0	0.00175307	0.0152834	0	0	0.0120788	0.0567999	0.00507113	0.0341934	0.0514477	0	0.029834	0.0136145	0	0	0	0.0409196	0	0	0	0.000212485	0.00529661	0.00254204	0	0	0.00664017	0.0459072	0.0475318	0.00313521	0	0.0327251	0.0165632	0	0	0.00686738	0.034502	0.00735271	0	0	0.00376629	0.0164681	0.0511287	0	0.0850431	0.00626868	0.0182344
DUSP18	0.0773398	0.0413427	0.0338302	0.0320092	0.0223464	0.00777336	0.0649453	0.0236961	0.0118638	0.0239367	0	0.0120215	0.0087533	0.0193123	0.00667034	0.124756	0	0.0522896	0.0175517	0.0177312	0.0739933	0.011503	0.0181591	0.0121046	0.0339374	0	0.175211	0.0292063	0.0808745	0	0.0229132	0.0161812	0.0259984	0.0238855	0.0402954	0	0.0257718	0.0467667	0.0804864	0.0269546	0.117552	0.00126895	0.0225434	0.126726	0	0.00292154	0.0342708	0.0167142
OSBP2	0	0.00959615	0.0342368	0.0638096	0.028165	0.0405689	0.0871758	0.0508302	0.0627208	0.0153351	0.0405602	0.00664403	0.0869366	0.0477854	0.0380436	0.0190209	0	0.0191374	0.0387042	0.0529389	0.0212875	0.0199055	0.0714915	0.021246	0.105604	0.117759	0.253011	0.0335348	0.14766	0	0.027108	0.0614928	0.0807069	0.0513643	0	0.0164803	0.0522205	0	0.0404103	0.174705	0.201937	0.0312771	0.0676498	0.0895833	0	0.0257952	0.0617522	0.0939461
MORC2	0	0.0099632	0.0420052	0.0598352	0.0797708	0.0533724	0.0612241	0.0214206	0.00105171	0.0201348	0.0144309	0	0.00446242	0.00937315	0.00544491	0.0376786	0.230955	0.0304484	0.0659107	0	0.0119104	0.0109289	0.0506094	0.0882375	0.0542083	0	0.101673	0.0385096	0.00997284	0	0.0274395	0	0.0370834	0.00516576	0	0.00362388	0.0273596	0.0202218	0.0952571	0.0318116	0.0404554	0.00890902	0.011784	0	0	0.0109266	0.0161382	0.0321937
SMTN	0.0920201	0.203147	0.0441162	0.0375409	0.0350984	0.134607	0.0828759	0.146673	0.00759534	0.0517406	0.078052	0.0377289	0.164734	0.091429	0.15173	0.0626949	0.308151	0.112246	0.137001	0.175483	0.172847	0.0201536	0.0261348	0.0609259	0.177574	0.226465	0.140609	0.0477384	0.0430911	0.0596635	0.109082	0.0130582	0.10781	0.0941889	0.322394	0	0.147952	0.139582	0.127519	0.097145	0.117107	0.031106	0.0875275	0.116301	0.182039	0.0252589	0.0597401	0.162145
SELENOM	0.105023	0.119051	0.0887545	0.0767123	0.0852632	0.114944	0.0967351	0.0626901	0.0603013	0.0454488	0.0932837	0.00621956	0.110953	0.373537	0.205851	0.127934	0.0839589	0.0464067	0.109032	0.0618624	0.121424	0.0771022	0.0318704	0.0107423	0.362811	0.099798	0	0.110555	0.175108	0.0339984	0.113989	0.107405	0.123922	0.235455	0.0874886	0.00683694	0.203986	0.136494	0.0565425	0.129179	0	0.043574	0.231219	0	0.00946215	0.0408708	0.0366864	0.115825
INPP5J	0	0	0.016443	0.00628201	0	0	0.0125468	0.0171417	0	0	0.0162945	0	0.00959243	0.0184142	0	0	0.100086	0	0	0.0211003	0	0	5.52304e-05	0	0.00667465	0	0	0.0190357	0	0	0.00859495	0	0	0.00738768	0	0	0.0127141	0.0383406	0.0287803	0	0	0	0	0	0	0	0	0.00530601
PLA2G3	0	0	0	0	0	0	0	0	0	0	0	0	0	0	0	0	0	0	0	0	0	0	0.0015005	0	0	0	0	0	0	0	0	0	0	0	0	0	0	0	0	0	0	0	0	0	0	0	0	0
RNF185	0.0205054	0.0864049	0.0477263	0.0723653	0.0802876	0.160355	0.0392174	0.0543951	0.0413944	0.0756074	0.0153234	0.0640222	0.0398402	0.0347845	0.03597	0	0	0	0.0463968	0.153941	0.0419668	0.0357259	0.0669373	0.022677	0.0484648	0	0.059042	0.04104	0	0	0.0243323	0.0459375	0.0385797	0.0879119	0.0943291	0.0112503	0.063791	0.0276109	0.036582	0.0624893	0	0.0423182	0.0411868	0.078451	0.166726	0.0638627	0.0356565	0.0994361
LIMK2	0.0463314	0.031003	0.0100785	0.0387288	0.0414497	0	0.0494729	0.1166	0.0480444	0.0316586	0.0976318	0.0150148	0.0394972	0.0757339	0.074005	0.130055	0	0.129021	0.0454087	0.0319247	0	0.075962	0.14188	0.087009	0.0579231	0.0886779	0.25672	0.0882572	0.121215	0.031371	0.0124832	0.0684207	0.130413	0.0831475	0.178776	0.0661489	0.0828957	0.035555	0.0367287	0.172545	0	0.0285707	0.190152	0.141385	0.0422419	0.129282	0.0407874	0.253669
PIK3IP1	0	0	0.0655427	0.0228725	0.0371057	0	0.0571541	0.00508433	0.122601	0.0135581	0.0305494	0.0297286	0.0418635	0.0297543	0.0474107	0.0834166	0	0.0401387	0.0081778	0.0134486	0.0275215	0.00423307	0.00598298	0.0328684	0.0359467	0	0	0.010821	0.00460339	0	0.0122191	0	0.0318518	0.0433001	0	0.0209931	0.00578705	0	0.0733404	0	0.0560573	0.0183295	0.00804118	0	0.0570675	0	0.0720367	0.0289755
PATZ1	0.0314281	0.0411734	0.0222768	0	0	0.0982275	0	0.0442518	0.00375004	0.0188299	0	0.0424582	0.00899787	0.0326434	0.039329	0.0267098	0	0.0401627	0	0.0269105	0.0588994	0.0308459	0.0144983	0	0.00490015	0	0	0.00193553	0	0	0.00106865	0.0046252	0.0208078	0.0243766	0.110672	0.0221507	0.0195562	0.0395096	0.00752769	0.011486	0	0.0105765	0.0143622	0	0	0	0.0129599	0.0083351
DRG1	0.0135548	0.0259748	0.0678735	0.0580799	0.0274122	0.0245513	0.096651	0.0288928	0.016808	0.0373309	0.0105779	0	0.0190546	0.0573053	0.0286929	0.0290364	0.120626	0.08881	0.0110424	0.00139442	0.120532	0.0321428	0.0466321	0.0212173	0.0362323	0.184759	0	0.0331334	0.0333188	0.0543505	0.0708887	0.069236	0.0643585	0.0449082	0	0.0656132	0.0357299	0.0225749	0.0607988	0.011486	0.102863	0.0215122	0.0482203	0	0	0	0.0497457	0.0667272
EIF4ENIF1	0	0.0129202	0.0258783	0.0598521	0.00844916	0.0361053	0.0245812	0.048785	0.0396208	0.0592948	0.0419092	0.0206694	0.0645199	0.0324377	0.0849767	0.00796139	0	0.158341	0.1503	0.0818519	0.0535942	0.0391181	0.0558834	0.0837901	0.0473264	0	0.0782476	0.0381213	0.0480489	0.032069	0.0639515	0.0414064	0.0587036	0.0334255	0	0.0155969	0.0465233	0	0.0293147	0.0383861	0.141696	0.0324068	0.0146432	0.0490483	0	0.00292154	0.0473715	0.118505
SFI1	0.0388868	0.0961256	0.112406	0.0305252	0.00970504	0.0520795	0.0543981	0.0201602	0.0504037	0.0299113	0.0291602	0.0200311	0.0701069	0.0212948	0.0434326	0.0879094	0.288478	0.0541556	0.145701	0.0471255	0	0.0306264	0.00932435	0.112552	0.0471497	0	0.175635	0.0282143	0.0647736	0.137767	0.0931928	0.0134453	0.0869283	0.0593367	0.211485	0.0797581	0.0348697	0.0418372	0.0430592	0.0485872	0.0389794	0.0360602	0.108121	0.0876208	0.170382	0.0480265	0.0384268	0.095259
PISD	0.0850246	0.0153179	0.0389308	0.0327399	0	0.0563434	0.0360788	0.119915	0.00105171	0.0269912	0.0784785	0.0106797	0.0609818	0.0393372	0.116794	0.0583811	0	0.0791008	0.0358579	0.0264812	0	0.0484646	0.0707124	0.0230752	0.0313596	0.0644674	0	0.0399397	0.0288155	0.104902	0.0551212	0.0897493	0.0774698	0.0394927	0	0.0453523	0.0349652	0	0.0135078	0.0895261	0	0.0546973	0.0201112	0	0.0881033	0.0272525	0.0283423	0.0613674
PRR14L	0.125622	0.0752274	0.0575111	0.163218	0.0641753	0.0737608	0.139163	0.133366	0.111168	0.068261	0.106948	0.201361	0.0562982	0.0433464	0.07616	0.0435259	0.196295	0.094036	0.167423	0.0547447	0.116865	0.0718009	0.0952969	0.113237	0.0911362	0	0.153761	0.092432	0.0969529	0.12864	0.0759821	0.160335	0.119612	0.0667601	0.12929	0	0.103204	0.0752849	0.0843356	0.204864	0	0.0206125	0.05045	0.168597	0.0670155	0.147174	0.0757979	0.181847
DEPDC5	0	0	0	0	0	0	0	0	0	0	0	0	0	0	0	0	0	0	0	0	0	0	0	0	0	0	0	0	0	0	0	0	0	0	0	0	0	0	0	0	0	0	0	0	0	0	0	0
Z82190.2	0	0	0	0	0	0	0	0	0	0	0	0	0	0	0.00582165	0	0	0	0	0	0	0.00381704	0.00157003	0	0	0.1963	0	0	0	0	0.0111462	0	0	0.0144914	0	0	0.00745431	0	0	0	0	0	0.00781212	0	0	0.0344341	0	0
YWHAH	0.186522	0.097736	0.0953663	0.153831	0.156124	0.167915	0.115655	0.187944	0.221847	0.0394397	0.157028	0.0887929	0.0716297	0.151655	0.228683	0.101054	0.120626	0.146157	0.0784196	0.189128	0.167504	0.0484792	0.0722488	0.0596477	0.225871	0.260024	0.417763	0.124676	0.160627	0.138374	0.117973	0.11886	0.159717	0.0979497	0	0.181175	0.222142	0.0517309	0.222298	0.144652	0.116175	0.0407717	0.101256	0.175139	0	0.0368902	0.0371977	0.080634
SLC5A1	0	0	0	0	0	0	0	0	0	0	0	0	0	0	0	0	0	0	0	0	0	0	0	0	0	0	0	0.00588789	0	0	0	0	0	0	0	0	0.00748918	0	0.0193422	0	0	0	0	0	0	0	0	0
C22orf42	0	0	0	0	0	0	0	0	0	0	0	0	0	0	0	0	0	0	0	0	0	0	0	0	0	0	0	0	0	0	0	0	0	0	0	0	0	0	0	0	0	0	0	0	0	0	0	0
RFPL2	0.0205054	0.0179127	0	0.00952126	0.0666192	0	0	0.0286671	0	0	0.0824252	0	0	0.0043461	0.00762562	0	0	0	0	0	0	0.00841596	0.0161062	0	0.000642331	0	0	0.00347093	0.0785601	0.0507403	0.00502039	0	0.0118681	0	0	0	0.0102851	0	0.0173305	0	0	0	0	0	0	0	0.00253565	0.00807795
SLC5A4	0.0183232	0.00428135	0.000323194	0.0124322	0.0585065	0	0	0.016366	0.0333283	0.00374078	0	0.00621956	0	0.0250239	0.000602804	0	0	0.0167764	0	0.0133008	0	0.00509295	0	0.00529661	0.0417619	0	0.217778	0.00752128	0	0	0.0106322	0.0574072	0.0185822	0.0160754	0	0	0.00755235	0	0	0	0	0.0115903	0	0	0	0	0.0566672	0
RFPL3	0	0	0	0	0	0	0	0	0	0	0	0	0	0	0	0	0	0	0	0.0029402	0	0.00323166	0	0	0	0	0	0	0	0	0	0	0	0	0	0	0.00366556	0	0	0	0	0	0	0	0	0	0	0
RTCB	0.0571627	0.0645484	0.0413141	0.0702952	0.00447803	0.0916602	0.0969376	0.0357264	0.099185	0.0928373	0.0418413	0.00664403	0.124804	0.0382813	0.078051	0.109213	0.187607	0.0175254	0.125284	0.0260391	0.0250198	0.046292	0.02113	0.0124448	0.0213753	0.0254482	0	0.0279584	0.148403	0.0626789	0.0451293	0.102717	0.074507	0.0355102	0	0.0528348	0.0744329	0.112751	0.0193422	0.0731929	0.0429505	0.0712247	0.0753776	0.146051	0	0.0350069	0.0458612	0.143141
BPIFC	0	0	0	0	0	0	0	0	0	0	0	0	0.00492294	0.000802051	0	0	0	0	0	0	0.0174509	0	0.000422964	0	0	0	0	0	0	0	0.00444749	0	0	0.00516576	0	0.0164803	0.00542353	0	0	0	0	0	0	0	0	0	0	0
FBXO7	0.0346663	0.0473888	0.129479	0.0443062	0.0428733	0.125014	0.0581508	0.0757022	0.129812	0.0496087	0.0901	0.0398044	0.0695877	0.0422561	0.0834101	0.0804986	0.100086	0.114175	0.0649874	0.105552	0.0714843	0.0577186	0.015846	0.0475241	0.0231066	0.0712713	0.220006	0.100162	0.0798854	0.0936526	0.117831	0.0725296	0.0800008	0.077988	0	0.173316	0.0582698	0.0225749	0.0457677	0.157969	0.0560573	0.0956631	0.0951201	0.0371686	0.0722309	0.0575186	0.0902501	0.0231823
SYN3	0.173767	0.0598932	0.076423	0.163635	0.0475764	0	0.0610681	0.0564627	0.0808827	0.0303057	0.0497328	0.0368883	0.0268676	0.102621	0.101758	0.0665574	0	0.0992138	0.0598715	0.0458203	0.124208	0.02908	0.0861269	0.0916257	0.147398	0.0860485	0.182124	0.122346	0.0369343	0.0487802	0.164423	0.0700127	0.141781	0.066311	0.170542	0.121576	0.0540458	0.0604417	0.0954964	0.0249981	0.139427	0.0546839	0.160086	0.246267	0.122679	0.113164	0.106185	0.0448299
TIMP3	0.51958	0.48059	0.322575	0.720075	0.343155	0.482465	0.299979	0.476346	0.507019	0.399791	0.907684	0.454973	0.732895	0.471397	0.564037	0.660118	0.41573	0.818792	0.398704	0.261207	0.477402	0.381017	0.381063	0.339732	0.414007	1.03129	0.290497	0.247065	0.339046	0.233694	0.361005	0.185553	0.660112	0.558435	0.44942	0.174562	0.512646	0.355858	0.388886	0.362288	0.349068	0.169955	0.31876	0.357512	0.431524	0.381801	0.291944	0.300254
LARGE1	0.209033	0.326272	0.218511	0.158639	0.334636	0.298756	0.226662	0.269867	0.234997	0.265713	0.224961	0.259445	0.260921	0.278604	0.327167	0.321638	0.190235	0.272244	0.215757	0.3197	0.266719	0.230916	0.266158	0.164528	0.2471	0.247391	0.525845	0.316498	0.302811	0.271853	0.205534	0.322254	0.285141	0.293817	0.249095	0.19503	0.340889	0.275818	0.40166	0.347411	0.175878	0.171881	0.290776	0.187137	0.460641	0.31595	0.236334	0.554665
HMGXB4	0.180269	0.0461158	0.00645522	0.108252	0.0501146	0.0304149	0.0559425	0.0867368	0.06428	0.0381631	0	0.0262775	0.0480942	0.0738773	0.0472668	0.0563319	0.122707	0.105713	0.09376	0.05594	0.024229	0.0216541	0.11664	0.0320961	0.0382712	0.0477323	0.138857	0.0283624	0	0.0862657	0.0347332	0.0727827	0.0129553	0.0917244	0.262492	0.160865	0.0449347	0.118011	0.108854	0.0179335	0.0949369	0.0686546	0.0548243	0.0128187	0.0881033	0.0538463	0.0267248	0.0245134
TOM1	0.0205054	0.0043109	0.0177902	0.0260861	0.0229948	0.0283402	0.00646029	0.0516956	0.0124109	0.0213891	0.0144309	0	0.0438938	0.0202632	0.0263427	0.0221829	0	0.0466639	0.0371858	0.0674838	0.0470045	0.0323317	0.0390371	0.0203296	0.0205461	0	0.101673	0.0133227	0	0	0.0113574	0.0586786	0.0446924	0.0201905	0	0.02433	0.0305633	0	0.0151495	0	0	0.0590283	0.122685	0	0.0570675	0.00698555	0.0156237	0
HMOX1	0	0	0	0.0162575	0	0	0.0331283	0	0	0.0135814	0	0	0	0.00113677	0.00367765	0	0	0	0	0.00168871	0	0.00186966	0.00303631	0	0.00552618	0	0	0	0	0	0.00710532	0	0	0.00659804	0	0	0.00289356	0.0225749	0	0	0	0	0.0172944	0	0	0	0	0
MCM5	0	0	0.000323194	0	0	0	0.0253222	0	0.01301	0.00270582	0	0	0.0213214	0.0280149	0.00655468	0	0	0.0207445	0	0.00347542	0	0.00147223	0.00715337	0.0255909	0.0425969	0	0	0.00572383	0.02126	0	0	0	0.00272947	0	0.0598183	0	0.00809982	0.0310245	0.017805	0	0	0	0.0110164	0	0	0.106366	0.00552636	0
RASD2	0	0.0428376	0.0190486	0.0129674	0	0.0326779	0	0.00645198	0	0.0284319	0	0.00677533	0.0381311	0.00329148	0.0027931	0.00100618	0	0.00878047	0.0228679	0.00288548	0.0315923	0.0118694	0.0132481	0	0.0184919	0	0.144689	0.0148475	0.0152939	0	0.053664	0.00787559	0.00722768	0	0	0	0.028651	0.0382173	0.00106057	0	0	0.00126895	0.0153848	0	0.0917909	0	0.0112071	0
MB	0	0	0	0	0	0	0	0.00896813	0	0	0	0	0	0	0	0	0	0	0	0	0	0	0	0	0	0	0	0	0	0	0	0	0	0	0	0	0	0	0	0	0	0	0	0	0	0	0	0
APOL6	0.0400777	0.0428376	0.00964731	0.000778577	0.0538584	0.0577875	0.175806	0.0556317	0.0554338	0.00524021	0	0.0150148	0.0100317	0.0393995	0.0091808	0	0	0	0.0486593	0.0192352	0	0.0287498	0.0132297	0.0552146	0.00326721	0	0	0.00798348	0.0299022	0.0352253	0.0409941	0.011688	0.0556415	0.00797199	0.171998	0.0507682	0.00769943	0.0272499	0.00735271	0.0967912	0	0.0164264	0.0367136	0.0371686	0	0.00626446	0.0397137	0.0219839
APOL5	0	0	0	0	0	0	0	0.0289757	0	0	0	0	0	0	0	0	0	0	0	0	0	0	0	0	0	0	0	0	0	0	0	0	0	0	0	0	0	0	0	0	0	0	0	0	0	0	0	0
RBFOX2	0.338299	0.34844	0.249647	0.394642	0.438529	0.533127	0.240424	0.305311	0.28813	0.306345	0.303443	0.433574	0.238094	0.248091	0.402561	0.450576	0.473207	0.510688	0.357556	0.430164	0.314193	0.220427	0.328416	0.357718	0.300638	0.303731	0.466111	0.337502	0.523275	0.422315	0.283952	0.282776	0.319823	0.347215	0.340323	0.303353	0.304314	0.271787	0.317659	0.263513	0.35143	0.389839	0.384892	0.342257	0.260726	0.266648	0.196642	0.386461
APOL3	0.0491616	0.0504286	0.0850019	0.00442138	0.0232432	0	0.0565377	0.0395351	0.0311216	0.0291276	0.0317563	0.0523701	0	0.0626179	0.087485	0.0749806	0.196295	0.0335799	0.0361211	0.0547821	0	0.0301476	0.0258443	0.0268215	0.0336416	0.126619	0	0.0255941	0.021355	0.0580571	0.0707493	0.033032	0.0429852	0.0279953	0.0183744	0.0329812	0.0366663	0	0.0475231	0.104087	0	0	0.0038969	0.0113241	0	0.100741	0.0661749	0.0908284
APOL4	0	0.0110951	0.00554923	0.019727	0	0	0.010509	0.00522917	0	0	0	0	0	0	0.00296229	0.0841228	0	0.00878047	0.015339	0	0	0.00923024	0	0	0	0	0	0	0.00895198	0	0.00630581	0	0.000151955	0.0122313	0	0	9.32482e-06	0.0225749	0	0.0503276	0	0	0.046351	0	0	0	0.000640676	0
APOL2	0.0360109	0.0315398	0.0377882	0.0291532	0.00245103	0	0.0272071	0.0882076	0.0210132	0.0401816	0.0623161	0	0.0726523	0.0234443	0.0517783	0	0	0.0829104	0.056426	0.0177122	0.00825474	0.0216521	0.0283364	0.00711506	0.0248154	0.0740847	0.0782476	0.0227824	0.00313521	0.0448912	0.054216	0.0286964	0.0383273	0.0231417	0.0501675	0.0560271	0.0358794	0	0.0436372	0.218274	0	0.02317	0.0236487	0	0.00946215	0.0218559	0.0169486	0.0706589
APOL1	0.023193	0	0.127127	0.025921	0	0	0.112148	0.0204113	0.0562744	0.00938598	0	0.0122323	0.0182542	0.0365585	0.0227901	0.0582145	0	0	0.0339447	0.0286183	0.0179951	0.0203563	0.0200424	0.00529661	0.0261405	0	0.262274	0.0133427	0.104273	0.0160653	0.00949894	0.0674403	0.0456209	0.0277897	0	0.0155969	0.0245284	0.0147328	0.0151495	0.104946	0	0.00275651	0.0245814	0.0228095	0	0.0315977	0.00851801	0.0407702
MYH9	0.125504	0.264283	0.27453	0.281544	0.210754	0.162952	0.283511	0.22421	0.172846	0.237569	0.38057	0.379793	0.282182	0.311225	0.299999	0.449154	0.39743	0.353317	0.21989	0.293531	0.239035	0.155587	0.283042	0.168202	0.306221	0.405698	0.384271	0.227	0.160816	0.211527	0.255918	0.28459	0.347749	0.331292	0.329219	0.203836	0.333454	0.19773	0.32315	0.307563	0.227753	0.309247	0.275545	0.192977	0.122912	0.337306	0.146872	0.343477
TXN2	0.0259582	0.0679818	0.0304988	0.0364169	0.003407	0.00919909	0.0303424	0.0544159	0.0353086	0.0123606	0.0105779	0.0766568	0.0183697	0.0405448	0.0221215	0.0262707	0	0.0281197	0.0530757	0.0354264	0.0305848	0.000356566	0.00320626	0.0114654	0.0203051	0	0	0.00220558	0.0455426	0	0.0430865	0.000325588	0.0597033	0.0272528	0.0265456	0	0.0517988	0.126196	0.112708	0	0	0.042427	0.0333763	0	0.0291392	0.00698555	0.00609555	0.0250223
FOXRED2	0	0	0.0109331	0	0.0548755	0	0.00222328	0.00277824	0.00105171	0.00405962	0	0	0	0.0086291	0	0	0	0.0152074	0	0.0414256	0.0112244	0.00376588	0.000301382	0	0.00419794	0	0	0.00493081	0.02126	0	0.00444749	0	0.00594393	0	0.0618693	0.109638	0.00735957	0.0202218	0	0	0	0	0.00298072	0	0	0	0	0.0208732
EIF3D	0.00537416	0.105266	0.00414287	0.0172824	0	0.0195464	0.0674624	0.0455371	0	0.014204	0.0857411	0.00621956	0.0468451	0.0872377	0.0469391	0.128766	0	0.0175254	0.0319373	0.00539249	0.0316547	0.02907	0.0344721	0	0.0247463	0.0266131	0	0.0267845	0.0644166	0.0701895	0.0487667	0.0290507	0.104264	0.0322476	0.0247066	0.00362388	0.059689	0.0951601	0.0418568	0.0738889	0	0.0187636	0.0540978	0.0490483	0	0.110635	0.00943891	0.0104062
CACNG2	0	0.0104003	0.0178019	0.0112793	0.0314452	0	0.0363128	0.00395981	0.0373691	0.0247623	0.020646	0	0	0.0203513	0.00248414	0	0	0.0404065	0	0.0204921	0	0.00286547	0.0160489	0.00775278	0.0266641	0	0	0.0127407	0.00926211	0	0.00222549	0.00927316	0.0174773	0.0170889	0	0.0356018	0.0111321	0	0.00752769	0	0	0.0149803	0.030287	0	0	0.0278142	0.0032416	0
IFT27	0.0385514	0	0.00924924	0.0138569	0	0.0203422	0.0275108	0.00968662	0.0135333	0.0152278	0	0.0521287	0.0105942	0.00127131	0.0266075	0.0109873	0	0.0381062	0.0281617	0.118312	0	0.0123667	0.0130529	0.0353885	0.0411405	0	0	0.0330063	0.0798064	0.00648218	0.0158889	0.0246885	0.00933335	0.00860735	0.0183744	0.0113695	0.026587	0	0.0135078	0	0	0.00219641	0.00113414	0.0439751	0.0329774	0	0.00388651	0.0405419
PVALB	0	0.0104003	0	0	0	0	0.0209853	0	0	0	0	0	0.0282413	1.60464e-05	0.00311423	0.0196153	0	0	0.060631	0	0	0	0	0	0.00592766	0	0	0.00764165	0	0.0160653	0	0.0114272	0.00980579	0	0	0	0.0223874	0	0	0	0	0.00929727	0.000875216	0	0	0	0	0
NCF4	0	0	0.00787872	0	0	0	0.00430599	0.000390446	0	0	0	0	0	0.0118786	0	0	0	0	0	0	0	0.00995168	0	0	0	0	0	0	0	0	0	0	0	0	0	0	0	0	0	0	0	0	0	0	0	0	0	0.0144411
CSF2RB	0	0.0179127	0	0.00967039	0	0	0.00464822	0	0	0	0.0110487	0	0	0.00205924	0	0	0	0.00418827	0	0	0	0	0	0	0	0	0	0.00619188	0	0	0	0	0	0	0	0	0	0	0	0	0	0	0	0	0	0	0.00537225	0.00792233
TEX33	0	0	0	0	0	0	0	0	0	0	0	0	0	0	0	0	0	0	0	0	0	0	0	0	0	0	0	0	0	0	0	0	0.00531593	0.0170889	0	0	0	0	0	0	0	0	0	0	0	0	0	0
TST	0	0	0.00256627	0.0159001	0	0	0.00430599	0.026968	0	0.00563002	0	0	0.00959243	0.00705573	0.00950606	0.0110835	0.122707	0	0	0.000169	0	0	0.0161143	0	0.0138676	0	0	0.0076702	0.00105098	0	0.015466	0	0.000151955	0	0	0	0.00736503	0.0202218	0.00752769	0	0	0.00394753	0	0.0285286	0	0	0	0
MPST	0	0.0142556	0.0824872	0.0347803	0.00755246	0	0.0432264	0.00677103	0.023099	0.0248546	0.0110487	0	0.0194469	0.0174541	0.0292511	0	0	0.00129805	0.0194335	0.015345	0	0.00292754	0.0115509	0	0.00359048	0	0.0633643	0.0732927	0.0263209	0.0297666	0.0135441	0.00510723	0.0275113	0.0385011	0	0	0.0135307	0.0225749	0.0318443	0.0263483	0	0.0505664	0.0151001	0.0766984	0	0	0.00729691	0
KCTD17	0.0822084	0	0.0214188	0.0424473	0	0	0	0.00431511	0	0.00267233	0.020646	0	0.00497042	0.00865739	0.0271761	0	0	0.0139597	0.0458419	0.0143414	0.0538659	0.02181	0.0301381	0	0.0257206	0	0.101673	0.00490559	0.0161877	0.0295869	0.0299255	0.000325588	0.094238	0.00777121	0	0	0.0255083	0.0133284	0.0720627	0.0167704	0	0	0.00878536	0	0	0.127543	0.0126671	0.0249224
TMPRSS6	0	0	0	0	0	0	0	0.0120884	0	0.00482292	0	0.0150148	0	0	0	0	0	0	0	0	0	0	0	0	0	0	0	0	0	0	0.000160328	0	0	0	0	0	0	0	0.00106057	0.011486	0	0	0	0	0	0	0	0
IL2RB	0	0	0.00027603	0	0	0	0.0424019	0.0162208	0	0	0	0.0150148	0	0.000351153	0.00957033	0	0	0	0.0361455	0.00775398	0	0.022911	0	0.205801	0.000707876	0	0	0.000108995	0	0	0.014796	0	0	0.0407507	0	0.135964	0	0	0.186647	0	0	0	0	0	0	0	0	0
C1QTNF6	0	0	0	0	0	0	0	0.0102756	0	0	0	0	0	0.0041447	0.00368152	0	0	0	0	0.0418578	0.0310396	0	0.000917255	0	0.00579423	0	0	0.00733307	0.0502844	0.00648218	0.00701504	0	0	0	0.0928062	0.0192272	0.0152634	0.0272499	0	0	0.0247691	0.0150801	0	0.0407436	0	0	0	0.00792233
SSTR3	0	0	0	0	0	0	0	0	0	0	0	0	0	0	0	0	0	0	0	0	0	0	0	0	0.0052605	0	0	0	0	0	0	0	0.00423506	0	0	0	0.00894207	0	0	0	0	0	0	0	0	0	0	0
RAC2	0	0	0.0215096	0.0161649	0	0.0667899	0.170765	0.0162208	0	0.00524021	0	0	0.0472149	0	0.00564415	0	0	0.00418827	0.00700579	0	0	0.0095574	0	0	0.00499797	0	0	0	0	0	0.0922906	0	0	0.0217021	0	0.0775457	0	0	0.119234	0	0	0.0202608	0.0150667	0.0371686	0	0	0	0
CYTH4	0.0205054	0	0.000323194	0.0144625	0	0.0183668	0.00462696	0.015885	0	0	0	0	0	0.0163542	0	0.00100618	0	0	0.00700579	0.00575121	0	0.0255991	0	0.0512776	0.00377404	0	0	0.00872974	0.00313521	0	0.00625406	0.0068599	0.0226961	0.00544856	0	0.0165204	0	0	0.0319377	0	0	0.0202608	0	0	0	0	0	0
ELFN2	0	0.035964	0.0117101	0	0.0577804	0.0283402	0	0	0.00105171	0.00524021	0	0	0.0345336	0	0.00513086	0	0	0	0	0.0185602	0	0.00168307	0	0	0.00171109	0	0	0.0102764	0	0.0268932	0.00113893	0.0098636	0.0182266	0	0	0	0.0130934	0	0	0.035353	0	0	0	0	0	0	0.00424431	0
MFNG	0	0.0458014	0.0655408	0.00442138	0.00646478	0	0.0465041	0.00454571	0.0330914	0.00218041	0	0.0402464	0.0778984	0	0	0	0	0.0167764	0.0340065	0.00227572	0	0.00326476	0.00582047	0	0	0	0	0.00149841	0	0	0.0453013	0	0.00274345	0	0	0.0165204	0.00600094	0	0.0280503	0.011486	0.0661101	0	0.00113414	0	0	0.00292154	0.0130323	0.00792233
CARD10	0.0259582	0	0.0438853	0.0116615	0.015745	0.0489706	0	0.0383237	0.0782911	0.0065596	0	0.105967	0.0206558	0.00396012	0.0151714	0.0178186	0.100086	0	0.0228265	0.0310788	0.0179951	0.00726423	0.0020074	0	0.0105649	0	0	0.015186	0	0	0.0420508	0.0368846	0.0127113	0.0293731	0	0.0179729	0.0449672	0	0.0325571	0	0	0.00220419	0.000313674	0	0	0	0.0325838	0
CDC42EP1	0	0.0684051	0.00990597	0.00139795	0	0.0594619	0.0307472	0.0317148	0	0.00200682	0.0598853	0	0.0360331	0.0179483	0.0446005	0.0125233	0.0931661	0.00732574	0.0183905	0.0683227	0.0545538	0.00934524	0.000875897	0.00591978	0.0310972	0.0266131	0	0.0167862	0.0279519	0	0.0168378	0.0499446	0.0536085	0.00841525	0.0613908	0	0.0320483	0.0299392	0.0198579	0.0135975	0	0.0257951	0	0	0	0.0563711	0.0106164	0.0231284
LGALS2	0	0	0	0	0	0	0	0.00277824	0	0	0	0	0	0.00739159	0	0	0	0	0	0	0	0.00163403	0	0	0	0	0	0	0	0	0	0	0	0	0	0	0	0	0	0	0	0	0	0	0	0	0	0
GGA1	0.00537416	0.0179127	0.0133442	0.0368729	0.0534969	0.0357034	0.0496048	0.01548	0.00105171	0.0540261	0.0765317	0.0413859	0.0357264	0.0292487	0.0773446	0.172449	0.100086	0.0752279	0.0596518	0.0816233	0.0556022	0.0297222	0.0482528	0.027849	0.0402911	0.137742	0.252491	0.0773879	0.0316738	0.0474312	0.0492074	0.0586053	0.0717384	0.0642447	0.0265456	0.0108183	0.055277	0	0.0135078	0.0515996	0	0.0463393	0.0192587	0.0285286	0	0.00979873	0.0238714	0.0918051
SH3BP1	0	0	0	0	0	0	0	0	0	0	0	0	0	0	0	0	0	0	0	0	0	0	0	0	0	0	0	0	0	0	0	0	0	0	0	0	0	0	0	0	0	0	0	0	0	0	0	0
Z83844.3	0	0	0	0	0	0	0	0	0	0	0	0	0	0	0	0	0	0	0	0	0	0	0	0	0	0	0	0	0	0	0	0	0	0	0	0	0	0	0	0	0	0	0	0	0	0	0	0
PDXP	0	0	0	0	0	0	0	0	0	0	0	0	0	0	0	0	0	0	0	0	0	0	0	0	0	0	0	0	0	0	0	0	0.000745638	0	0	0	0	0	0	0	0	0	0	0	0	0	0	0
LGALS1	0.0691893	0.153331	0.33522	0.169606	0.250764	0.209876	0.217132	0.127289	0.23306	0.0431204	0.38062	0.0653298	0.111723	0.278244	0.215263	0.205787	0.100086	0.112689	0.074507	0.161449	0.236205	0.0569659	0.0234965	0.0272023	0.375097	0.104422	0.216162	0.142341	0.255251	0.33749	0.255799	0.0773736	0.110628	0.307662	0.0598183	0.111791	0.309085	0.197067	0.142337	0.114034	0.0661101	0.0853185	0.24507	0.035964	0.179515	0.104732	0.0879765	0.0343042
NOL12	0	0	0	0	0	0	0	0	0	0	0	0	0	0	0	0	0	0	0	0	0	0	0	0	0	0	0	0	0.0203649	0	0	0	0	0	0	0	0	0	0	0	0	0	0	0	0	0	0	0
Z83844.1	0	0	0.00903485	0	0	0	0	0	0	0	0	0	0	0	0	0	0	0	0	0	0	0	0	0	0	0	0	0.00931936	0	0.0170588	0	0	0.00277681	0.00334314	0	0	0	0	0	0	0	0.0101954	0.00100996	0	0	0	4.93187e-05	0
TRIOBP	0.0108774	0.113743	0.0677072	0.0512771	0.0152834	0.0371202	0.119343	0.0649135	0.0191853	0.0279279	0.178755	0.0431203	0.156983	0.0445222	0.108884	0.050565	0	0.114637	0.0805469	0.0952617	0	0.0709442	0.0926324	0.0383273	0.0560754	0.202772	0.297191	0.0414339	0.026748	0.0276432	0.0875083	0.0383216	0.0641438	0.0854793	0.137804	0.0312866	0.0771966	0.0225749	0.0769254	0.0255613	0.244637	0.078538	0.0969513	0.0113241	0	0.030405	0.0954999	0.141065
H1F0	0.0192717	0.00428135	0.0339429	0.00952126	0.00448177	0.0414994	0.0389651	0.0671595	0.0396208	0.0531262	0	0	0.0503729	0.0340376	0.0445892	0.0257479	0	0.0725012	0.0335521	0.045758	0.0174509	0.000288139	0.00568183	0.040552	0.0567565	0.193065	0	0.0330033	0.0205946	0	0.0199202	0.0101831	0.00682594	0.00760659	0.0832308	0.00683694	0.0707979	0	0.0234137	0	0.0239143	0.0120036	0.00427851	0.0239287	0	0.0213043	0.0181927	0.0152366
GCAT	0	0	0.00903485	0.0224707	0.0302143	0	0.0153688	0.0302742	0.0156811	0	0.0506563	0	0	0.0243087	0.0168149	0.0125233	0	0.015598	0	0.0118918	0.0287483	0.00346091	0.00396699	0	0.0161076	0	0	0.0198671	0	0.0194101	0.0135214	0	0.0366151	0	0	0.0155969	0.00467447	0	0	0.0105651	0	0	0.0560801	0	0	0	0.000977244	0.00982416
GALR3	0	0	0	0	0	0	0	0	0	0	0	0	0	0	0	0	0	0	0	0	0	0	0	0	0	0	0	0	0	0	0	0	0.00609878	0	0	0	0	0	0	0	0	0	0	0	0	0	0	0
ANKRD54	0	0	0	0.019265	0.0654481	0	0	0.0118277	0	0.00978199	0.0288086	0.0147796	0	0.00458955	0.0256335	0.0422422	0	0.0178432	0	0.00168871	0.0170626	0.00168841	0.0103536	0	0.0146708	0	0	0	0.0271437	0.0268932	0.0203068	0.0308721	0.000291771	0.00585647	0	0	0.0199136	0.0727795	0.00106057	0.0259711	0	0.0186742	0.000313674	0.0208013	0	0	0.00839189	0
EIF3L	0.0826397	0.0340483	0.00224733	0.0752795	0.126943	0.0154714	0.106088	0.108201	0.0584548	0.0283845	0.0621143	0.0255179	0.052962	0.0791844	0.0974805	0.0863354	0.0931661	0.0782167	0.05297	0.0396412	0.0351204	0.0186931	0.0655751	0	0.0472636	0.0605704	0.0782476	0.059317	0.0289869	0.0558302	0.0598255	0.0507239	0.0410943	0.0965113	0.0285668	0.114448	0.100093	0.0455343	0.128931	0.0188521	0.0389794	0.0715872	0.0404019	0.104933	0.09108	0.0678388	0.0745938	0.0417054
MICALL1	0.00537416	0.00678978	0.00027603	0.009245	0.0143925	0.0544992	0.00995936	0.0168457	0.0396377	0.0218979	0.145391	0.0925047	0.030002	0.0154173	0.0129271	0.0426555	0.230955	0.0540018	0.0326766	0.0111142	0	0.0210758	0.0357561	0.00775278	0.0189608	0	0.0997288	0	0	0.032678	0.0325482	0.0247936	0.0523965	0.0267889	0.0598183	0.00362388	0.0261312	0.0133284	0.0424374	0.0236258	0	0.0137652	0.0140024	0	0	0.00292154	0.00258679	0.0481401
C22orf23	0	0	0	0	0	0	0.0140183	0.013072	0	0.00409779	0	0	0	0	0	0	0	0	0	0.00123869	0	0	0	0	0.0106983	0	0	0.0013466	0	0	0	0	0	0	0	0	0	0	0	0	0	0	0	0	0	0	0.00134165	0
POLR2F	0	0.0099632	0.00197109	0.0292524	0.0472208	0.0183668	0.0842119	0.0408615	0.10007	0.0269656	0	0.0518822	0.0166067	0.0600186	0.0511188	0.0553082	0.159184	0.0923144	0.0183905	0.0126356	0.0685434	0.0139283	0.0254138	0.0634689	0.040639	0	0	0.022186	0.0328373	0.0321994	0.0225733	0.0582352	0.0282207	0.024157	0	0.144891	0.0471961	0.0467824	0.0280503	0.0887803	0	0.0262799	0	0.046973	0	0.100741	0.0177248	0.00807795
SOX10	0	0.0706049	0.00197109	0	0	0	0	0.0302379	0	0	0	0	0	0.000343384	0.00403075	0	0.0931661	0	0	0	0	0	0.00420739	0	0.00307773	0	0	0.00337346	0.0311277	0.006134	0.00643551	0.0108677	0.00588508	0	0	0	0.00409969	0	0.0113705	0	0	0.00873385	0.0393221	0	0	0.00698555	0	0
PICK1	0.0141084	0.0954623	0.0127665	0.0200603	0.00655709	0.0459601	0.0473637	0.055595	0	0.00467084	0.0234367	0.00334506	0.105941	0.0101859	0.0424043	0.0344745	0	0.0479892	0	0.00953218	0	0.00765029	0.0224268	0.00591978	0.0571359	0.0266131	0	0.0242604	0.0389029	0	0.0383574	0.0449288	0.0242689	0.00979016	0.134591	0.112388	0.0250354	0	0.0442678	0	0	0.00584418	0.00129321	0	0	0	0.010788	0
SLC16A8	0	0	0	0	0	0	0.0153688	0	0	0	0	0	0	0	0.0171461	0	0	0	0.009366	0	0.0119104	0	0	0	0.00145148	0	0	0.00420903	0.00646966	0	7.88217e-05	0	0	0	0	0.0155969	0.00285291	0	0	0	0	0	0	0	0	0	0	0
BAIAP2L2	0.0192717	0.0378348	0.00490233	0.0325067	0	0.0883599	0	0.0483956	0.0243999	0.00972924	0.0423102	0.0273728	0.0163503	0.00742751	0.0242273	0.0614054	0	0.0265205	0.09931	0.028578	0.0435596	0.020508	0.0161062	0	0.0124747	0.184759	0	0.00864525	0.0232061	0.0495357	0.00626802	0.0156921	0.0113808	0.0374048	0	0	9.32482e-06	0.124382	0	0	0.0404554	0.0189098	0.00129321	0.0416912	0	0.0213043	0.0032383	0
PLA2G6	0	0	0.0133467	0.0417459	0.0774187	0	0.0195722	0.00792475	0.00105171	0.0201895	0	0	0	0.0120067	0.0455593	0.0245698	0	0.0469953	0.0361124	0.0227503	0.0193244	0.00538016	0.00166933	0.0120316	0.0119361	0	0.146628	0.0327837	0.0108296	0.0194101	0.00987061	0.0305305	0.0016307	0.0254786	0	0.0278942	0.0130168	0	0.0405143	0	0.0389794	0.0058218	0	0	0	0.00979873	0.00246626	0.0137758
MAFF	0.0183232	0.0043109	0.0130408	0.0346703	0.0706023	0.0231585	0.0362043	0.0230365	0.0395069	0.0118185	0.121017	0.0791536	0	0.0465448	0.0165108	0.00807922	0	0	0	0.0339722	0	0.0316115	0.00250346	0	0.0302596	0.538359	0	0.0385882	0.0197101	0.0295869	0.0227749	0.141329	0.0780493	0.0282946	0.10919	0	0.101176	0	0.114236	0.0261969	0	0.036223	0.0601276	0	0.0527641	0.102393	0.00439038	0.0494406
TMEM184B	0.0584388	0.146058	0.0737093	0.121023	0.180136	0.211722	0.0385553	0.133556	0.056235	0.11655	0.0785727	0.257113	0.0873794	0.111031	0.153047	0.0859499	0.157471	0.131777	0.154302	0.110827	0.156114	0.0784155	0.0927602	0.0767733	0.153718	0.0254482	0.266329	0.0613973	0.17976	0.104355	0.113228	0.172726	0.158808	0.0467449	0.336804	0.00771781	0.23205	0.208085	0.175409	0.0866062	0	0.0747034	0.186577	0.0494485	0.236933	0.132511	0.124693	0.176632
CSNK1E	0.00537416	0.0378995	0.0410237	0.0890066	0.022713	0.0244193	0.0703912	0.0515436	0.0199362	0.0508428	0.0526616	0.0269074	0.0983743	0.0475877	0.0193802	0.0467845	0	0.0378599	0.103819	0.0520337	0.116501	0.019319	0.0213116	0	0.123631	0.184601	0.437945	0.10113	0.0814722	0.02211	0.0870825	0.1076	0.0400867	0.0272188	0.0869978	0	0.0759099	0.0133284	0.080732	0.0952725	0.0389794	0.0543994	0.151947	0	0.0329774	0.0567161	0.0162842	0.119688
TPTEP2-CSNK1E	0.236139	0.119877	0.114679	0.0762755	0.153849	0.0766551	0.107099	0.13478	0.151778	0.0950946	0.208952	0.0815554	0.0761787	0.114608	0.138718	0.142763	0	0.196168	0.164743	0.127257	0.162697	0.0915091	0.172676	0.0705701	0.107663	0.404846	0.225611	0.121072	0.188514	0.0706228	0.103825	0.187182	0.0848965	0.165458	0.383333	0.0503302	0.146002	0.121026	0.0409506	0.0846359	0.0661101	0.199074	0.0901691	0.271196	0.0759553	0.160949	0.189569	0.119134
KCNJ4	0	0	0	0.0104065	0	0	0	0	0.0239004	0.0154727	0	0	0.00450511	0.0253248	0.00697831	0.00807922	0	0	0.00365165	0.00713387	0	0	0	0	0.00941075	0	0	0.000532663	0.00933197	0	0	0.0120092	0.0281149	0	0	0	0.0238079	0	0	0.0181759	0.0661101	0	0.000875216	0.0530487	0	0	0.0586761	0
KDELR3	0	0	0	0.0038757	0	0	0	0	0	0	0	0	0	0	0.0171181	0	0	0.0281197	0	0.00841371	0	0	0.0161062	0	0	0	0	0	0.00815397	0	0	0.0068599	0	0	0	0	0.00888499	0	0	0	0	0.00387619	0	0	0	0	0	0
DDX17	0.367756	0.471639	0.292072	0.442337	0.495026	0.600235	0.360721	0.387564	0.171469	0.261932	0.456935	0.288104	0.320208	0.31521	0.31691	0.374549	0.594255	0.39927	0.430279	0.372672	0.36818	0.205974	0.225999	0.273175	0.367202	0.406157	0.580748	0.379919	0.414335	0.419825	0.317771	0.308893	0.265511	0.398809	0.573604	0.347209	0.363507	0.355436	0.302136	0.336546	0.376288	0.329089	0.336442	0.550737	0.743601	0.271607	0.222238	0.28669
DMC1	0	0	0	0	0	0	0.00753294	0.00500743	0	0	0	0	0	0	0.00310225	0	0	0.0144706	0	0	0	0	0	0	0.00082298	0	0	0.00361875	0.00884853	0	0.00618018	0.0198019	0.00773156	0	0	0.0164803	9.32482e-06	0	0	0	0	0	0	0	0	0	0	0
FAM227A	0	0.0104003	0	0.0306588	0	0	0.0196137	0	0	0.0232301	0	0	0.0183697	0	0.0081116	0.00986481	0	0.00721833	0	0	0.0185212	0.039659	0.0295892	0	0.0369271	0.100174	0	0.0265222	0.0236658	0	0.029586	0.0563967	0.00767231	0	0.0832308	0	0.0191055	0	0	0	0	0.00760317	0	0.0113241	0	0	0	0
CBY1	0.035246	0.0815687	0.0224287	0.0450289	0	0.0409319	0.0525997	0.00887486	0.0199362	0.0232593	0.0210753	0	0.0163992	0.0276844	0.0142173	0.0260148	0	0.0423629	0.0748987	0.0340211	0.0174509	0.0207205	0.0166056	0.0198603	0.0431664	0	0	0.00473295	0.0271437	0	0.000160328	0.0395959	0.0169094	0.00522694	0	0.00727156	0.0201633	0.0133284	0	0	0	0.0511155	0.0278862	0.0177775	0	0	0.00893042	0.0127067
TOMM22	0.00950972	0.0027632	0.00027603	0	0	0	0.0122038	0.00123699	0.0484709	0.00167632	0	0	0	0.0338424	0.0142337	0.0219223	0.324778	0	0.0714436	0.0491917	0.0224286	0.00168841	0.000252051	0.0101282	0.0544087	0	0	0.0114098	0.0180889	0	0.00668233	0.0098636	0.0158992	0	0	0.0492594	0.030749	0	0.00106057	0	0	0	0.112471	0.0228095	0	0	0.00662674	0
JOSD1	0.00622634	0.0907961	0.0555352	0.0648417	0.0513104	0.00919909	0.0876023	0.0355902	0.0210132	0.0470493	0.153072	0.114959	0.0985449	0.069734	0.0628555	0.0712513	0	0.0978552	0.0811056	0.0148756	0.0374181	0.0556449	0.0376221	0.033237	0.079499	0	0.111285	0.0855484	0.125758	0.065071	0.104663	0.0346438	0.0831298	0.0465321	0.0183744	0.065948	0.075913	0	0.133453	0.0324354	0.0404554	0.120183	0.0788467	0.0177775	0	0.0673793	0.0440311	0.0771853
GTPBP1	0	0.0179127	0.0386944	0.0258514	0.00655709	0.105489	0.0485346	0.0473933	0.0213933	0.00924902	0.0158054	0.0122736	0.0293843	0.046523	0.0674155	0.0234903	0.159184	0	0.0667824	0.0225075	0	0.0223403	0.021292	0.052766	0.0660803	0	0	0.0204548	0.00958687	0	0.0435808	0.0252101	0.045429	0.00613771	0.0402954	0.0586356	0.0577037	0.0401944	0.186249	0.0247159	0.0239143	0.00376629	0.0118461	0	0.0266938	0	0.00796997	0.00779035
SUN2	0.0227141	0.0621382	0.181514	0.0570559	0.0891264	0.0670594	0.164494	0.100253	0.0372363	0.0515232	0.0114314	0.0294157	0.139103	0.0875595	0.0610406	0.148254	0	0.00849793	0.114734	0.0518204	0.0799303	0.0350405	0.115532	0.135083	0.0693277	0	0	0.0330122	0.0772917	0.0671277	0.106837	0.07049	0.0744202	0.122885	0.0832308	0.176327	0.108907	0	0.18632	0.0589536	0.108184	0.0802719	0.14547	0.169247	0.0881033	0.0499862	0.0571661	0.0437881
NPTXR	0.0482623	0.0289538	0.16094	0.0267652	0	0.0413277	0.0574163	0.078445	0.0474994	0.0223785	0	0.0122323	0.0134407	0.0619677	0.0533709	0	0.100086	0.00946809	0.0504392	0.0812953	0.0170626	0.0319908	0.053837	0.0350772	0.0300004	0.193841	0	0.0524292	0.00555439	0.0359464	0.0662976	0.0491857	0.0828205	0.049167	0.147868	0	0.0388383	0	0.0553212	0.0150516	0	0	0.0644111	0.0812262	0	0	0.0163155	0.0591799
CBX6	0.00537416	0.0711852	0.0749141	0.0289359	0.141554	0.0446397	0.0101602	0.0286916	0.0626123	0.0388569	0.0110487	0.0490487	0.022525	0.0834517	0.050388	0.0110835	0.251394	0.102082	0.032006	0.053836	0.0753671	0.0356504	0.0187213	0.0440199	0.116924	0	0.138857	0.0572078	0.0291888	0.0569698	0.0774587	0.0477776	0.0527555	0.050768	0	0.0797785	0.13987	0.0147328	0.0836945	0.049959	0.119216	0.0321247	0.0624524	0	0.0670155	0.0538741	0.057664	0.0704404
APOBEC3A	0	0	0	0	0	0	0	0	0	0	0	0	0	0	0	0	0	0	0	0	0	0	0	0	0	0	0	0	0	0	0	0	0	0	0	0	0	0	0	0	0	0	0	0	0	0	0	0
APOBEC3F	0	0	0.00645522	0	0	0	0	0	0	0	0	0.00664403	0	0	0	0.00796139	0	0	0	0.0028425	0	0.00163403	0	0.0375341	0	0	0	0.000704507	0	0	0.0101028	0	0	0	0	0	0.0156193	0	0	0.00933916	0	0	0.000313674	0.00529337	0	0	0	0.00620235
APOBEC3G	0	0.0027632	0.021044	0	0.010096	0	0.0234206	0.00871096	0.00375004	0.00600572	0	0	0.00418162	0.0167968	0.00866928	0.0147944	0	0.0113411	0.00365165	0.0145716	0	0.00556735	0.0265853	0.0127072	0.00686333	0.0740847	0	0.0198343	0.0106984	0	0.0572417	0.00855615	0.0187096	0	0	0.0418782	0.00465637	0	0.0799127	0.032349	0	0.00997946	0	0	0	0	0.0135771	0
APOBEC3H	0	0	0	0	0	0	0	0	0	0	0	0	0	0	0	0	0	0	0.0183905	0	0	0	0	0	0.000642331	0	0	0	0	0	0	0.00780429	0	0	0	0	0	0	0	0	0	0.00873385	0	0	0	0.00698555	0.00156566	0
CBX7	0.0817525	0.170265	0.0231889	0.00729656	0.110406	0.113034	0.031873	0.0596411	0.109007	0.0640786	0.0868093	0.0930724	0.0685458	0.100225	0.10921	0.0489494	0.122707	0.130532	0.102515	0.0585653	0.0439176	0.0141619	0.00790938	0.0928474	0.0959007	0.208606	0	0.0287713	0.0270169	0.122685	0.0750993	0.0679516	0.0682038	0.0445443	0.0928062	0.0357653	0.108869	0.138076	0.0683257	0.0105651	0	0.0154003	0.104577	0.0829106	0.271217	0	0.0444175	0.0100371
PDGFB	0.0167769	0.0705941	0.0572614	0.0280514	0.0516129	0	0.0343876	0.0680547	0.0122544	0.00387606	0.0689632	0.0503339	0.0629337	0.0203795	0.067257	0.051827	0	0.0619245	0.104163	0.0696526	0	0.0278831	0.0306632	0.0267634	0.0121841	0.0740847	0	0.0285374	0.0932213	0.0297666	0.0248886	0.0107125	0.0448704	0.067289	0.0183744	0.0331716	0.0264332	0.0480735	0.125772	0.0414702	0.0429505	0.00969106	0.0507844	0	0	0.0148578	0.0777109	0.00740316
RPL3	0.149288	0.170108	0.168042	0.160084	0.103788	0.0439324	0.218939	0.130541	0.182521	0.0252263	0.0453481	0.0831605	0.0352507	0.237172	0.17579	0.0745708	0	0.00732574	0.149407	0.106471	0.11203	0.0708449	0.0782479	0.0952729	0.249707	0.0266131	0.12452	0.118054	0.107998	0.167542	0.0827869	0.121417	0.113871	0.106481	0	0.0637248	0.127928	0.0202218	0.172455	0.0227454	0.129547	0.156332	0.173622	0.0932731	0.0291392	0.0160142	0.0799611	0.104511
SYNGR1	0	0.0749575	0.0411967	0.067366	0.242912	0.0489706	0.0212159	0.0874111	0.0951877	0.0101509	0.0105779	0.0220743	0.100331	0.0493592	0.0322761	0.0498954	0.120626	0.0404876	0.0643813	0.0465136	0.0482994	0.0327728	0.0408323	0.018513	0.0405525	0	0.0588945	0.122884	0.0768901	0.0218186	0.072855	0.0753705	0.0486152	0.0755461	0	0.00362388	0.0600876	0	0.0688953	0.0826043	0	0.0306667	0.0399849	0.0644803	0	0.0182846	0.0272114	0.00545678
TAB1	0	0.0393526	0.0318451	0.00320437	0.0259339	0.0982275	0.0667402	0.0251561	0.0964815	0.0351394	0.0251571	0.0165159	0.0469762	0.00392811	0.0273563	0.0178464	0	0.0635776	0.0262035	0.0435093	0.0316286	0.0131643	0.0158903	0.0195558	0.0490282	0.0254482	0	0.0237991	0.048745	0.0249493	0.0580828	0.0223335	0.0234537	0.0444862	0	0.0797042	0.0148162	0.106574	0.0683559	0.0286374	0.108184	0.0409878	0.0342662	0.0812262	0	0.0109266	0.0345811	0.0523677
MGAT3	0	0	0.00575578	0.00175307	0	0.0341777	0.0249504	0.0337878	0.0183357	0.0220972	0	0.0424582	0.00870863	0.0686298	0.0188494	0	0.120626	0.070655	0.0066187	0.000545054	0.0230671	0.0104385	0.0453316	0	0.0234503	0.0266131	0	0.060563	0.0276145	0.0260227	0.0568149	0.00546896	0.0145221	0.00712613	0.10919	0	0.0619073	0.0604417	0.0440927	0.0179335	0	0.0149803	0.04001	0.0285286	0	0.0253601	0.015237	0.0225045
MIEF1	0.0873689	0	0.036652	0	0.0152551	0	0.0192188	0	0.0156811	0.0047695	0	0	0	0.0149438	0.0170715	0	0	0.0450271	0	0.0171632	0	0.00972786	0.00170628	0	0.00142319	0	0	0.0145138	0	0	0.0295176	0.0127007	0.0351878	0.0632822	0	0.0112503	0.0198105	0.0225749	0	0	0	0.0239966	0.0186604	0.0420842	0	0	0.00340974	0.0560687
ATF4	0.0709898	0.0681472	0.0103606	0.108485	0.0644631	0.0140233	0.183863	0.0682406	0.0727418	0.0406368	0.0427299	0	0.115276	0.103193	0.076785	0.0712915	0.230955	0.164123	0.0153896	0.0834932	0.089599	0.0665992	0.0861698	0.0179864	0.0338169	0	0	0.0835519	0.0721407	0.0601907	0.0672088	0.0509459	0.119955	0.0868943	0	0.0342249	0.0875216	0.0609458	0.146826	0.141393	0.0560573	0.0906272	0.237537	0.0706502	0.121593	0.0799159	0.0393125	0.0687431
RPS19BP1	0.0573584	0.108937	0.0224777	0.0102403	0.0544125	0.0413277	0.0409101	0.0486355	0.0956657	0.00201139	0	0.0410127	0.0179992	0.0641093	0.0620334	0.0138968	0	0.0902561	0.0604258	0.0189028	0.0555828	0.0280211	0.0452639	0.0407584	0.0756448	0.0712713	0	0.0411279	0.0134936	0.0898231	0.0603836	0.0719617	0.0359777	0.0619845	0	0.101201	0.100645	0.0383406	0.0819062	0.0162048	0.0404554	0.0715178	0.132857	0.046568	0.206717	0.0709997	0.0122197	0
CACNA1I	0	0.00959615	0.00197109	0	0.031306	0	0	0	0.00105171	0.00658727	0	0	0	0	0	0	0	0	0	0	0	0	0.0339174	0	0.0150472	0	0	0.0139829	0	0	0.0307627	0	0	0	0	0	0.0180238	0	0.00106057	0	0	0.0236626	0.0241695	0	0	0	0	0.00260631
ENTHD1	0	0	0	0	0	0	0.00252846	0	0.0118638	0	0	0	0	0	0	0	0	0	0	0	0	0	0	0	0	0	0	0.000108995	0	0	0.000160328	0	0	0.00189416	0	0	4.31807e-05	0	0	0	0	0	0	0	0	0	0	0
GRAP2	0	0	0	0	0.073957	0.0283402	0.180737	0.0121631	0.240549	0.00189922	0.0874116	0.0150148	0	0.0853264	0.00246716	0.0278785	0	0	0.0189513	0	0.0205646	0.0864341	0.0547684	0.0150278	0.00290894	0	0	0	0	0	0.0332302	0	0.0324507	0.0958125	0	0.0492594	0.0128776	0.0951601	0.105281	0.149059	0.129262	0	0	0.118719	0	0	0	0
FAM83F	0	0.0271561	0	0	0	0	0.0201927	0	0	0	0	0	0	0	0	0	0	0	0	0.00737241	0	0	0	0	0	0	0	0	0.0106984	0	0	0	0	0	0	0	0	0	0	0	0	0	0	0	0	0	0	0.0267723
TNRC6B	0.125653	0.327816	0.336818	0.398018	0.49335	0.419209	0.345715	0.340262	0.206254	0.292857	0.437053	0.304074	0.332692	0.304634	0.305193	0.454762	0.348866	0.432094	0.475395	0.383581	0.396987	0.273195	0.267949	0.380486	0.332291	0.449441	0.294493	0.389411	0.377654	0.315234	0.301209	0.262405	0.326083	0.383036	0.573168	0.543827	0.403596	0.258646	0.375817	0.44708	0.226623	0.346633	0.317112	0.469138	0.640204	0.230119	0.244748	0.439854
SGSM3	0	0	0.0278282	0.00872841	0.0177632	0	0.0436844	0.0525391	0.0199362	0	0.0114314	0	0.0136994	0.00647682	0.0130327	0.0196878	0	0	0.00836624	0	0	0.0157954	0.0144316	0	0.000297893	0	0	0.0201921	0	0	0.0178153	0.0181842	0.0135954	0	0	0.00771781	0.0170567	0	0	0.0149843	0	0.00219641	0.0297599	0	0	0	0.00169777	0
MCHR1	0	0	0	0	0	0	0	0.000104752	0	0	0	0	0	0	0	0	0	0	0	0	0	0	0	0	0	0	0	0	0	0	0.00106865	0	0.00588508	0	0	0	0	0	0	0	0	0	0	0	0	0	0	0
SLC25A17	0.0732866	0.0640195	0.086881	0.0861487	0.0353506	0	0.0175737	0.0381972	0.0210132	0.0449156	0.056388	0.0387771	0.00959243	0.0199807	0.0409131	0.0326993	0	0.0443236	0.0066187	0.0647288	0.0365568	0.0474821	0.0224071	0.052766	0.0291156	0	0	0.0395941	0.0187781	0.115086	0.0532764	0.0260183	0.0635024	0.0227584	0.0402954	0.142071	0.0632135	0.0944775	0.032444	0.0921076	0.0239143	0.0234332	0.0783196	0.0746328	0	0.0129635	0.0144651	0.054363
ST13	0.00537416	0.079862	0.109159	0.070811	0.149874	0.09526	0.166541	0.103383	0.0571471	0.0582333	0.060166	0.00677533	0.087876	0.0865456	0.133409	0.0696766	0	0.0649916	0.0556107	0.111706	0.0377309	0.0495922	0.133482	0.0231543	0.106477	0.0254482	0.505005	0.101752	0.00313521	0.110898	0.0904128	0.0690629	0.0651875	0.121475	0.0247066	0.127331	0.123414	0.0762966	0.0605638	0.0633033	0	0.0405531	0.0885775	0.231096	0.00946215	0.0182846	0.0747729	0.0946589
XPNPEP3	0.0346663	0.016313	0.0245218	0.0211819	0.0955403	0.0702126	0.0414289	0.0729976	0.00616599	0.0453503	0.0421682	0.0743199	0.05898	0.0452152	0.0906685	0.0362025	0	0.0325785	0.0679948	0.0531468	0.116289	0.0493275	0.0854842	0.127188	0.0303515	0.0712713	0	0.075107	0.0222775	0.0395382	0.0917144	0.0687022	0.0658355	0.0423287	0.0598183	0.0521604	0.0220519	0	0.046566	0.0581891	0.15248	0.0614349	0.0250032	0.0626594	0.119955	0.0587654	0.0514989	0.0105932
DNAJB7	0	0	0	0	0	0	0	0	0	0	0	0	0	0	0	0	0	0	0.0211604	0	0	0	0	0	0	0	0	0	0	0	0	0	0	0	0	0	0	0	0	0	0	0	0	0	0	0	0	0
RBX1	0.0788333	0.0432226	0.093993	0.0824691	0.0730938	0.0890377	0.0804497	0.0828233	0.0441955	0.034717	0	0.178469	0.0317906	0.0749249	0.0622083	0.0270186	0	0.0427152	0.0822133	0.0846172	0.0826419	0.0711699	0.072801	0.0880193	0.0764158	0.12547	0.161709	0.0808473	0.118557	0.114866	0.0908384	0.0685076	0.0835082	0.0308472	0.0501675	0.0510508	0.046777	0.107451	0.15371	0.0619266	0.0239143	0.0865223	0.0875946	0.0815038	0.0266938	0.0556357	0.0352149	0.154375
EP300	0.139806	0.340226	0.154789	0.222295	0.207781	0.131044	0.17482	0.173126	0.187241	0.159813	0.11319	0.217125	0.186573	0.11538	0.179153	0.297862	0.216298	0.261252	0.154772	0.204317	0.211656	0.0792519	0.174067	0.136554	0.114121	0.340192	0	0.170893	0.167114	0.141253	0.136422	0.11889	0.139238	0.146761	0.363363	0.0993311	0.209531	0.241037	0.228427	0.104856	0.317069	0.148785	0.200554	0.103618	0.190281	0.265101	0.132671	0.135087
L3MBTL2	0	0	0	0.00928596	0.0257073	0.0369776	0.0396539	0.0404611	0.0118638	0.0263224	0.0110487	0.0144638	0.0387301	0.0365829	0.0261029	0	0	0.0206211	0.0361084	0.0305544	0.147027	0.0157542	0.021319	0.00529661	0.0224915	0.0266131	0	0.0245638	0.01973	0	0.0152919	0.0218898	0.0529959	0.0421232	0.10919	0.0626645	0.0311984	0	0	0.0289632	0	0.0154826	0.000875216	0	0	0.0292153	0.0183376	0.0150386
CHADL	0	0	0	0.00628201	0	0	0	0	0	0	0	0	0	0.000570643	0.00857933	0.00984617	0	0.0378034	0	0	0	0	0	0	0	0	0.205743	0.0156596	0	0	0.00366727	0	0.00148489	0.013801	0	0	0.00484428	0	0	0	0	0.00476063	0	0.0187718	0	0	0.0124668	0
RANGAP1	0	0.0538446	0.0476947	0.0570149	0.0138728	0.171207	0.207693	0.0693647	0.168119	0.0382635	0.0158054	0.061865	0.0393599	0.0527614	0.0213045	0.0088328	0.192181	0.0603351	0.0547169	0.0520518	0.0414451	0.028288	0.0402878	0.0435079	0.0520952	0.0860485	0.0997288	0.0733679	0.0967633	0.0109454	0.10834	0.0501521	0.0843909	0.0444585	0.0402954	0.0426735	0.0394716	0.0604417	0.165289	0.0860548	0.0661101	0.030106	0.0503798	0.202423	0.00946215	0	0.0199188	0.0448374
ZC3H7B	0.140134	0.0344763	0.0568124	0.0564291	0.039266	0.0382709	0.0906605	0.0462558	0	0.0483931	0.0565716	0	0.0680192	0.0502213	0.0704464	0.0819411	0.122707	0.119581	0.0205494	0.0299594	0.0813777	0.0613247	0.0534542	0.070562	0.0328774	0.0771461	0.111152	0.0367329	0.202341	0.0432677	0.0519173	0.0787659	0.117184	0.0865125	0.13441	0.0947366	0.051821	0.0768361	0.0957388	0.0532386	0.139427	0.0859875	0.0361858	0.03545	0.164133	0.043644	0.0629813	0.0920546
TEF	0	0.0411437	0.0140923	0.100032	0.0383519	0.0573454	0.00753294	0.046479	0.00105171	0.0281217	0.106967	0.0710409	0.00891209	0.0121822	0.102095	0.0652855	0	0.0721542	0.0453407	0.0332424	0.0309208	0.0079364	0.100766	0.0222444	0.0506403	0.131927	0.0633643	0.0244617	0.0503393	0.0799735	0.0527393	0	0.0337403	0.136349	0	0.00401668	0.049065	0	0.0486254	0	0.0611963	0.0318452	0.0137036	0.108441	0.164133	0	0.00251807	0.00545678
TOB2	0	0.0334582	0.036095	0.104297	0.0414717	0.116014	0.0943106	0.111618	0.0268038	0.0572271	0.0620715	0.0731441	0.0288769	0.0541943	0.0424411	0.0188877	0.122707	0	0.0319126	0.0649293	0.026185	0.0308145	0.0914208	0.150346	0.102354	0	0	0.0191063	0.0106984	0.0641023	0.0956281	0.00786079	0.0713055	0.0913937	0.114017	0.0103979	0.09626	0.079088	0.0348606	0.0208984	0.0962224	0.0721605	0.0136695	0.152623	0.0570675	0.0202662	0.0323366	0.0850323
PHF5A	0.0579613	0	0.00929447	0	0	0	0.0153688	0.0063306	0	0.00384465	0	0	0.0210285	0.0130802	0.00163127	0.0133942	0	0	0.0617965	0.0167342	0.0112244	0.0201541	0.0212658	0.0359788	0.00913486	0	0	0.0168297	0	0.0536551	0.0196135	0	0.00369571	0.0146899	0	0	0.0141959	0.035555	0	0	0	0.0202608	0.0516236	0	0	0.0117883	0.00761173	0.0648248
ACO2	0.0150652	0.0288851	0.0787568	0.0822631	0.0727285	0.0520769	0.0627972	0.035545	0.0411326	0.0947499	0.0790518	0.109714	0.031878	0.109796	0.12247	0.135836	0.308389	0.0776351	0.0677247	0.04266	0.0746213	0.082267	0.039633	0.113591	0.151174	0	0	0.0682054	0.142371	0.0405549	0.0816464	0.0903147	0.156988	0.0919602	0.143414	0.16474	0.0866155	0.0761246	0.103985	0.0631568	0.0837163	0.0393971	0.0966565	0	0.0291392	0.0319219	0.0332625	0.0858198
POLR3H	0	0	0.00820113	0.0107609	0.0232535	0	0.0278565	0.000104752	0.0199362	0.0192001	0	0	0.0124957	0.0290629	0.0361641	0	0	0	0.0081778	0.00560262	0	0.00584587	0.0094229	0.00608213	0.0151886	0.199734	0	0.0224271	0.0417148	0.0884621	0.0103156	0	0.0185738	0.00613771	0	0	0.01019	0	0.0179828	0.0179335	0	0.0138749	0	0.0208013	0	0	0.0462606	0.00392067
CSDC2	0	0	0	0	0.0380196	0	0	0.0106105	0	0	0.020646	0.0653298	0	0.0452376	0.0163042	0	0	0	0	0	0	0	0.0259054	0	0.0613315	0	0	0.0076702	0.0245215	0	0.00679935	0	0.00541276	0.0127011	0.0758049	0	0.0297858	0	0.00664468	0	0	0.0296005	0.00867025	0	0	0	0	0
PMM1	0	0.0425486	0.0439294	0.0093927	0	0.177346	0.0728196	0.0511785	0	0.0161145	0	0	0	0.0197071	0.00866988	0	0.120626	0.00129805	0	0.0343864	0.0304595	0.0103794	0.0015005	0.0114654	0.0136839	0	0.059042	0.0522585	0.02126	0	0.02517	0.00801851	0.010718	0.00853811	0	0.00771781	0.0360392	0.0133284	0.0422393	0.0199047	0	0.0191377	0	0	0	0	0.0104374	0.00620235
DESI1	0.0191399	0.01679	0.017037	0.0147453	0.00655709	0	0.0501353	0.00423598	0.0243999	0.0380658	0.0139392	0	0.0152368	0.0408476	0.0261911	0.0399254	0.0931661	0.0580732	0.0167766	0.031359	0	0.0324424	0.0235446	0.0281215	0.0370766	0	0	0.01248	0.0542496	0.0523191	0.0343493	0.0638316	0.0385879	0.0310686	0.0183744	0.0293249	0.0132501	0	0.0113705	0.0541818	0	0.0121031	0.032099	0.0128187	0	0.0241664	0.0112171	0.0179768
XRCC6	0.249146	0.132402	0.0769386	0.165822	0.0465153	0.171987	0.151515	0.0710811	0.132252	0.0568917	0.0457096	0.109832	0.0786711	0.149699	0.117343	0.156544	0.196295	0.0396958	0.0676913	0.0983103	0.119345	0.0884373	0.0798213	0.119863	0.165518	0.279816	0.147969	0.0547741	0.0292381	0.0468602	0.115069	0.0932264	0.07456	0.0814009	0	0.0728664	0.110236	0.167977	0.125364	0.137524	0.0239143	0.152465	0.186049	0.104129	0.0329774	0.0858354	0.0308656	0.128964
SNU13	0.0494571	0.0487447	0.130122	0.0324465	0.0521321	0.0670513	0.137568	0.0767033	0.104208	0.0419093	0.0481506	0.0303922	0.0777997	0.149274	0.142512	0.024217	0	0.0485759	0.0722519	0.158318	0.0508801	0.045602	0.113512	0.0616741	0.0986699	0	0	0.0834052	0.147738	0.0217387	0.120392	0.104177	0.0619309	0.0814311	0.235695	0	0.0600161	0.101907	0.0286682	0.0756417	0.129262	0.0828869	0.154723	0.166108	0.00946215	0.0435658	0.0454184	0.143805
MEI1	0	0	0.009618	0.0269752	0	0	0	0	0	0.0193041	0	0.0670323	0.0695954	0.00571641	0.0123513	0	0	0.011316	0	0.00183777	0	0.00584427	0.029488	0	0	0	0	0.0092703	0.0200733	0.0260837	0.0059256	0	0	0.0177073	0	0.0221507	0.00335182	0	0	0	0	0.00126895	0	0.0156643	0	0	0	0.027163
CCDC134	0	0	0.000581654	0	0	0	0	0.0120884	0.00616599	0.00299103	0.0912646	0	0	0.0235463	0.0199743	0	0	0.00129805	0.0046956	0.0144672	0.0101746	0.0106919	5.52304e-05	0	0.00258521	0.122034	0	0	0.012914	0	0	0.000325588	0.0275335	0.00283249	0	0	0.00208998	0	0.0121801	0.0595762	0.0429505	0	0.0309671	0	0	0	0.000209039	0.0621877
SREBF2	0.0820672	0.122293	0.0611822	0.192635	0.143267	0.112334	0.209258	0.11744	0.0318272	0.137266	0.182372	0.122805	0.176842	0.159409	0.20679	0.196909	0.100086	0.19805	0.126339	0.200223	0.263128	0.131324	0.176634	0.215125	0.147161	0.0712713	0.140609	0.132668	0.208127	0.155294	0.135335	0.165348	0.213046	0.209774	0.342666	0.246417	0.185599	0.104084	0.166587	0.134106	0.268419	0.216582	0.264856	0.146159	0.338724	0.0923131	0.123503	0.230509
SHISA8	0	0.0099632	0	0.00175307	0	0	0	0	0	0	0	0	0	0	0	0.0147944	0	0.011562	0	0	0	0	0	0	0	0	0	0.00705279	0	0	0	0	0	0	0	0	0	0	0	0.0535883	0	0	0	0	0	0	0	0
TNFRSF13C	0	0	0	0	0	0	0	0	0	0	0	0	0	0	0	0	0	0	0	0	0	0	0	0	0	0	0	0.00381269	0	0	0	0	0	0	0	0	0	0	0	0.011486	0	0	0	0	0	0	0	0.0144411
CENPM	0	0	0	0	0	0	0.0209581	0	0	0	0	0	0	0	0	0	0	0.00418827	0	0	0	0	0	0	0	0	0	0	0	0	0	0	0	0	0	0	0	0	0	0	0	0	0	0	0	0	0	0
WBP2NL	0.00950972	0	0	0.0329422	0.0406127	0	0.0199003	0.0305908	0.00105171	0.018358	0.112535	0	0.0385964	0.00805413	0.0182798	0.00711397	0.324778	0.0279643	0.0202743	0.0380912	0.0162639	0.0158779	0.028236	0.0187652	0.024619	0.100174	0	0.0287266	0.0707689	0.0344425	0.0112729	0	0.0166543	0.00550911	0	0.00625513	0.0221651	0.0951601	0.0430592	0	0	0.0100432	0.0739743	0	0.0670155	0.00292154	0.000695322	0.0118385
NAGA	0.00476834	0.0891877	0.00972632	0	0	0	0	0.00312863	0	0	0	0	0	0.0296987	0.0105765	0	0	0.0341492	0.0114394	0.000611262	0	0	0.000961232	0	0.0287363	0	0	0.00813661	0	0	0.0221362	0.0109072	0.00920866	0.00544856	0	0.0222219	0.0143827	0	0.0242301	0	0	0.0240299	0	0	0	0	0.000405161	0
PHETA2	0.0718511	0.00428135	0	0	0	0	0	0.000104752	0	0	0	0	0.00456666	1.60464e-05	0.000587621	0	0	0.00129805	0	0.00177862	0.0424144	0	0.000212485	0	0.0099975	0	0	0	0	0	0	0	0	0	0	0	0.00492168	0	0	0	0	0.00559388	0	0	0	0	4.93187e-05	0
SMDT1	0.0389325	0.0458014	0.0259838	0.0319492	0.124402	0	0.0476113	0.0243851	0.00375004	0.0287519	0.0239012	0	0.029354	0.06891	0.0651187	0.082708	0	0.00732574	0.105495	0.0253782	0.0155786	0.0104467	0.03145	0.0107423	0.106237	0	0	0.0123891	0	0.0716813	0.025492	0.00510723	0.0394134	0.0188653	0.0265456	0	0.056179	0.0272499	0.0682034	0	0.0560573	0.0144069	0.0338015	0	0.0266938	0.0575186	0.0246107	0
NDUFA6	0	0	0.0683021	0.0440299	0.0248802	0.0263363	0.0715317	0.0199847	0.00105171	0.0138219	0	0	0.0161859	0.0301547	0.0321951	0.023495	0	0	0.0147958	0.0801164	0.0414451	0.00564781	0.00438591	0.037934	0.0116107	0	0	0.00881174	0.0175779	0	0.0837182	0.026231	0.0167124	0.0340953	0.0183744	0.0661489	0.0605299	0.0382173	0.024068	0.0296558	0	0.0136731	0.0141148	0.0812262	0	0.00698555	0.026246	0.0193716
CYP2D6	0	0	0	0	0	0.0203422	0	0	0	0	0	0	0	0	0	0	0	0	0	0	0.0242495	0.000872588	0.00245355	0	0.014022	0	0	0	0	0	0	0	0	0	0	0	0	0.0473581	0	0	0	0	0	0	0	0	0	0
TCF20	0	0.0828203	0.0436224	0.168342	0.00836152	0.0181275	0.148136	0.0567176	0.135251	0.112395	0.071118	0.101228	0.0585064	0.133137	0.0620378	0.0381268	0.120626	0.129108	0.127989	0.203751	0.0676282	0.0794443	0.0952249	0.092671	0.098643	0.153393	0.059042	0.0671486	0.169242	0.082166	0.132761	0.107905	0.0592169	0.108741	0.0247066	0.0790234	0.0682095	0.131152	0.0278203	0.117138	0	0.0476631	0.0372084	0.071366	0.177589	0.038128	0.121369	0.141274
NFAM1	0	0	0.00530304	0	0.00245103	0	0.00252846	0	0	0	0	0	0	0	0	0	0	0	0	0.0045666	0	0.00357489	0	0	0.00284532	0	0	0.00813308	0	0	0	0	0	0	0	0	0.00270384	0	0	0	0	0.00854871	0	0	0	0	0.00200737	0
RRP7A	0.00622634	0.00424795	0	0.0145212	0	0	0.0694725	0.0452447	0.0118638	0.0338217	0.0144309	0.0147796	0.026408	0.0227071	0.0533058	0.00986481	0.186491	0.0178432	0.0229866	0.0312241	0.0255534	0.00991262	0.0157648	0.0274369	0.0536034	0	0.121832	0.0155691	0.0513675	0.0475841	0.019874	0.02375	0.0364508	0.029257	0	0.16702	0.0111812	0	0	0	0.116175	0	0.0159135	0.0978443	0.0917909	0.0727542	0.0157493	0.0226681
SERHL2	0	0	0.027588	0.0135386	0	0.0304149	0.00646029	0.013072	0.00105171	0.0123076	0	0.0290047	0.0541274	0.0138398	0.00403075	0.0319859	0	0	0.0201194	0.0130611	0	0.0181478	0.00744519	0	0	0	0	0.00244972	0.0104425	0.0274712	0.00886167	0.0108677	0.00853904	0.0148402	0.0758049	0.0470752	0.0167136	0.0202218	0	0.0179335	0	0.0187636	0.0174822	0.084762	0	0.0235314	0.0163179	0.00620235
POLDIP3	0.0259582	0	0.0293341	0.0197026	0.0581751	0	0.0601746	0.0568102	0.00105171	0.0233396	0	0.0318609	0.0557894	0.0644345	0.0081116	0.0221829	0.159184	0.0257373	0.0598595	0.0492274	0.0179951	0.0416337	0.063852	0.0588931	0.0247116	0	0.27087	0.0337032	0.0327293	0.0179162	0.0515851	0.0727741	0.0343736	0.0214766	0.224468	0.0599355	0.0254549	0.0473581	0.112421	0.0135975	0	0.028762	0.0671473	0.0520452	0.0759553	0.0263202	0.0241443	0.0408656
CYB5R3	0.0246949	0.0793729	0.0717441	0.0572134	0.244257	0.0827272	0.150953	0.0993672	0.129771	0.0613538	0.159096	0.163154	0.174852	0.126088	0.11996	0.181225	0.278973	0.0765895	0.0608385	0.177549	0.165602	0.0663333	0.161597	0.034526	0.178789	0	0.262248	0.0621422	0.0486895	0.0862069	0.121806	0.10729	0.10586	0.0995845	0.139036	0.0856916	0.190968	0.10734	0.21031	0.0420347	0.155114	0.15051	0.155565	0.132452	0.294825	0.0552146	0.058095	0.0700733
A4GALT	0.0192717	0.0587261	0.0133467	0.010558	0.00245103	0.0954284	0.0774947	0.0631813	0.031356	0.0496259	0	0.0986287	0.132689	0.0605078	0.0612697	0.00751128	0.120626	0.049691	0.0343827	0.0810948	0.108518	0.0523763	0.0719508	0.0352202	0.0237355	0	0.063585	0.0120785	0.0287831	0	0.038452	0.0548751	0.0277544	0.01385	0	0.0255389	0.0631061	0.0575882	0.0524562	0.103085	0.0389794	0.0210404	0.0700038	0	0.09108	0.090713	0.0592636	0.0780446
ARFGAP3	0.127638	0.0654271	0.0833222	0.100426	0.0698642	0.108309	0.130426	0.0781652	0.141412	0.0892989	0.106146	0.118443	0.0704378	0.133781	0.100564	0.252437	0	0.128785	0.0901917	0.11057	0.147304	0.0728626	0.121523	0.144454	0.121999	0.0266131	0.136438	0.0780427	0.160392	0.11617	0.129843	0.116097	0.105242	0.128128	0.209077	0.0573805	0.143514	0.179922	0.0344661	0.272009	0	0.165918	0.20073	0.187069	0.271234	0.00698555	0.0761923	0.123871
PACSIN2	0.322154	0.210475	0.139596	0.1229	0.177928	0.171996	0.22526	0.207678	0.164762	0.207009	0.205333	0.239684	0.173148	0.230094	0.240228	0.242598	0.418591	0.229419	0.203677	0.136805	0.445215	0.169299	0.160527	0.188819	0.183335	0.193841	0.147543	0.134705	0.215676	0.344191	0.182511	0.14087	0.149532	0.167537	0.398352	0.0973417	0.211991	0.181659	0.23896	0.137029	0.137351	0.157006	0.0774302	0.123777	0.282213	0.0714029	0.133656	0.0875215
TTLL1	0	0	0	0	0.0412145	0.00777336	0	0.00663403	0.0562823	0.0404884	0	0.00677533	0	0.0206187	0.0123626	0.00100618	0	0.0471119	0	0.0137343	0.10349	0.0138697	0.0075665	0	0.000297893	0	0	0.0227427	0.0187781	0.0130132	0.0212944	0.00565103	0.0235233	0.0189092	0	0	0.00862792	0	0	0	0.0389794	0	0	0.00529337	0	0.0117883	0.0229048	0
BIK	0	0	0	0	0	0	0.0243503	0	0	0	0	0	0	0	0	0	0	0	0	0	0	0	0	0	0.0117056	0	0	0	0	0	0	0	0	0	0	0	0	0	0	0	0	0	0	0	0	0	0	0
MCAT	0	0.00292872	0	0	0.0230412	0	0.0108287	0	0.0875308	0	0	0	0.0136409	1.60464e-05	0.0192227	0.0199342	0	0.00129805	0	0	0.0155786	0	0	0.0197038	0.0099348	0	0	0	0	0	0.0225637	0	0	0.0155794	0	0	0.00676032	0.0272499	0	0.0236945	0	0	0	0	0.0291392	0	4.93187e-05	0
TSPO	0	0.0104003	0.0555237	0.0206075	0.018333	0	0.0749729	0.000390446	0.00105171	0.0136776	0.0884794	0	0.0163552	0.0799779	0.0446533	0.00335998	0.100086	0.0160706	0.05223	0.0147928	0	0.0173222	0	0.0255909	0.0449554	0	0	0.0312297	0.0213233	0.0367372	0.0423496	0.00589497	0.0350863	0.0280947	0	0	0.0647681	0.0384331	0.109121	0	0.0247691	0.0166624	0.0308869	0	0	0	0.0149155	0.0124863
TTLL12	0	0	0.00972632	0.00847455	0.01598	0	0	0.000104752	0.0210132	0	0.0305494	0	0.00511059	6.20244e-05	0.0275732	0	0	0	0.0126756	0.000169	0	0.00431012	0.0126675	0	0.0295941	0.0605704	0.185438	0.00347093	0.00718529	0	0.0373229	0.0188214	0.0512267	0	0	0	0.00722384	0	0.031649	0	0	0.00220419	0.0398802	0	0.00946215	0	0.00542636	0.00620235
SCUBE1	0	0	0	0.0357454	0.0122756	0	0	0	0	0	0	0	0	0.0181463	0	0.0429222	0	0	0	0.015707	0	0	0.0167163	0	0	0	0	0.00572383	0.00976089	0	0	0.0068599	0.0128053	0.00534987	0	0	0.00262648	0	0	0	0	0.00638854	0	0	0	0	0.0228644	0
MPPED1	0	0	0.00279279	0.0285388	0.00448177	0.0405689	0.0203714	0.0601757	0.0124109	0.0335079	0.0728475	0	0	0.00965273	0.00382736	0.0107633	0	0	0.0420987	0.00388744	0	0	0.00240401	0	0.0275961	0	0.0588945	0	0.0143164	0.0240883	0.0206046	0.0328551	0.010545	0	0	0	0.0436903	0	0	0.0312379	0	0.0362634	0	0	0	0	0.00777209	0.0227576
EFCAB6	0.0593435	0.0779328	0.0303727	0.0238531	0.0128393	0.0577687	0	0.0670267	0.0584418	0.0411441	0	0.228446	0.118062	0.0193382	0.0562531	0.0580009	0	0.0163389	0.0066187	0.0337537	0.0922388	0.0395984	0.0564915	0.0355332	0.0624315	0	0	0.0541398	0.0685521	0	0.0125942	0.0222805	0.00645833	0.00659804	0.0475937	0	0.0156766	0	0.00664468	0	0.0588935	0.0898282	0.0269803	0	0	0.00292154	0.0155406	0.00757648
SULT4A1	0.0167769	0.0989312	0.038654	0.0609103	0.074076	0	0.0946769	0.0370441	0.0552894	0.00505527	0.0421682	0	0.0154034	0.0470854	0.0457964	0.0110835	0	0.123697	0.0126756	0.0711109	0.0429397	0.00815813	0.0121681	0.0127072	0.0603039	0.0477323	0	0.0199755	0.0568309	0.0388669	0.0435729	0.0674027	0.0716946	0.0254351	0	0.105133	0.0464454	0.0631311	0	0.0253692	0	0.0460766	0.0902575	0.128091	0.179039	0.00852783	0.00875713	0.015132
PNPLA5	0	0	0	0	0	0	0	0	0	0	0	0.0106797	0	0	0	0	0	0	0	0	0	0	0	0	0	0	0	0	0	0	0	0	0	0	0	0	4.31807e-05	0	0	0	0	0	0	0	0	0	0	0
PNPLA3	0	0	0	0.0123091	0	0	0	0.047637	0	0.01623	0	0	0	0.00835556	0	0	0	0	0	0.0130413	0.0248531	0.011576	0	0	0	0	0	0	0	0	0.000160328	0.0161304	0.00643894	0	0	0	0.0040444	0.035555	0	0	0	0	0	0	0	0.00979873	0.00179455	0
SAMM50	0.00476834	0.00672198	0.0272974	0.045509	0.0704626	0.0140233	0.016677	0.0665271	0.0983824	0.0178574	0.0139392	0.00334506	0.0631511	0.0404129	0.0445315	0.140125	0	0.0781063	0.0153896	0.0160451	0.00825474	0.0155112	0.0294501	0.0245766	0.00654047	0.0266131	0	0.0271433	0.0106984	0.191559	0.0528271	0.0172191	0.039063	0.0603823	0	0.0137793	0.0725131	0.0133284	0.0716998	0	0	0.0338559	0.0762004	0.0740708	0	0.0414069	0.0398388	0.0233983
PARVB	0.0847426	0.124383	0.132877	0.0639918	0.153511	0.0304149	0.135239	0.225912	0.218149	0.105765	0.143382	0.224606	0.064621	0.31027	0.133312	0.209972	0.262561	0.227894	0.265432	0.0800289	0.242539	0.456194	0.161717	0.0749497	0.0701257	0.234607	0	0.124888	0.248556	0.191889	0.211861	0.423646	0.145318	0.181946	0.26149	0.0910944	0.16133	0.100501	0.135696	0.162829	0.14956	0.0689484	0.363884	0	0.344483	0.50429	0.113673	0.214676
PARVG	0	0	0	0	0	0	0.121084	0.00346929	0.0384252	0	0.0139392	0	0.00511059	0.00309904	0	0.0110835	0	0.00946809	0	0	0	0.0164487	0.00162909	0	0	0	0	0	0.0233451	0	0.00190552	0	0.00588508	0.00115256	0	0	0	0	0	0.0532353	0	0	0	0	0	0	0.016049	0.0303242
SHISAL1	0	0	0	0	0	0	0.0164148	0	0	0	0	0	0.00511059	0.00900735	0.0142249	0	0	0.0185247	0	0	0	0.0112802	0.033009	0	0.00926125	0	0	0.00585423	0.0134936	0	0.0126242	0	0	0.0330673	0	0	0.00206759	0	0.0405143	0	0.0404554	0.00719568	0	0	0	0	0.00340182	0
RTL6	0	0.00292872	0.00820113	0.00848061	0.0119238	0.0484152	0	0.0246263	0.0311216	0	0.0144309	0.0147796	0.00456666	0.0080296	0.000864437	0	0	0	0.0183905	0.00317231	0.0366968	0.0101265	0.000212485	0	0.0258806	0	0	0.0408147	0	0.0452065	0.026618	0.0267251	0.00588508	0.059258	0	0	0.0204546	0	0	0	0	0	0	0	0	0.0278142	0.0035895	0.0157085
PRR5	0.0314281	0.0027632	0.000323194	0.0070091	0	0	0.0431035	0.0204933	0	0.0355071	0.0400414	0.0274908	0.0336359	0.0125611	0.0460072	0.0132458	0	0.023378	0	0.0149516	0	0.00505818	0.00861396	0.0114654	0.00985995	0	0	0.0277349	0	0	0.0206014	0.0177282	0.0330643	0.00662108	0.0832308	0.081327	0.0408912	0.0604748	0	0.0199047	0	0	0	0.0187718	0.170382	0	0.0343995	0.087963
PRR5-ARHGAP8	0	0.0043109	0.00815087	0	0	0	0	0	0	0.00285187	0	0	0.0381293	0	0.0152109	0.0110835	0	0	0	0.00397059	0.0495868	0	0.0118282	0.0318531	0	0	0	0	0.0361285	0	0.00123871	0	0.0017329	0.0175333	0	0	0.000544225	0.028081	0	0	0.0389794	0.000981746	0.000313674	0	0	0.0117883	0.00679763	0
ARHGAP8	0	0	0	0	0	0	0	0	0	0	0	0	0	0	0	0	0	0	0	0	0	0	0	0	0	0	0	0	0	0	0	0	0	0	0	0	0	0	0	0	0	0	0	0	0	0	0	0
PHF21B	0	0	0.0355879	0.0068189	0	0	0.0556497	0.0204154	0	0.0213985	0	0	0	0.0274273	0.0325435	0.00100618	0.122707	0.0389192	0.0274893	0.00887641	0.0112244	0.031069	0.00387819	0.0361493	0.0188336	0.283975	0	0.0231188	0.00105098	0.0179083	0.0094087	0.0123061	0.00894672	0	0.0730637	0.0626645	0.0339792	0.0272499	0	0	0.0247691	0.00917065	0.0172944	0	0.179039	0	0.0238468	0.0218539
NUP50	0	0.0284515	0.051044	0.124021	0.0703656	0.00919909	0.0633364	0.0207017	0.00375004	0.0322513	0	0.0209875	0.0166778	0.0590706	0.039616	0.0214465	0.0839589	0	0.0369158	0.0250237	0.0455505	0.0360362	0.0284643	0.0443627	0.0208055	0	0.144689	0.034957	0.0133095	0.137403	0.0343262	0.0745	0.038407	0.0592202	0.13503	0.0329756	0.0248939	0	0.0356697	0.0808249	0.116175	0.00675182	0.101738	0.013847	0.0570675	0.00292154	0.0140047	0.0310695
KIAA0930	0.207031	0.130014	0.0325753	0.0555655	0.0791262	0.0959248	0.108641	0.0492738	0.135433	0.0667554	0.0162945	0	0.0264039	0.0276899	0.0654178	0.0685316	0.450869	0.0753555	0.063527	0.0441377	0.0358255	0.020228	0.0075495	0.0604925	0.0538308	0.0266131	0.423663	0.0583289	0.0610577	0.0403093	0.132688	0.116791	0.126294	0.0308527	0.0928062	0.0935999	0.0786442	0.0480735	0.0565308	0.029434	0	0.00584286	0.0900678	0.074716	0.0570675	0.0117883	0.031285	0.0724875
UPK3A	0	0	0	0	0	0	0	0	0	0	0	0	0	0	0	0	0	0	0	0	0	0	0	0	0	0	0	0	0	0	0	0	0	0	0	0	0	0	0	0	0	0	0	0	0	0	0	0
FAM118A	0	0.0407752	0.0757585	0.0152707	0.110285	0.0154714	0.134841	0.0174335	0.0733885	0.140984	0.0283499	0	0.102788	0.0437318	0.0578649	0.057895	0	0.168293	0.13637	0.0791142	0.152602	0.0301906	0.073188	0.0274024	0.0468013	0.165947	0	0.0721553	0.0696227	0.0290548	0.0305782	0.0458214	0.0732562	0.117528	0.247569	0.148309	0.0875652	0.116929	0.179827	0.0610696	0.331004	0.108037	0.0864328	0.123158	0.00946215	0.0910322	0.0482497	0.0821687
SMC1B	0	0	0	0.012226	0.0526232	0	0	0	0	0	0	0	0	0.00739159	0	0	0	0	0	0	0	0.0173978	5.52304e-05	0	0	0	0	0	0	0.0241884	0	0	0.0102187	0.00797199	0	0.00683694	0	0	0	0	0	0.00476063	0	0	0	0	0.00275793	0
RIBC2	0	0	0	0	0	0	0	0	0	0	0	0	0	0	0	0	0	0	0	0	0	0	0	0	0	0	0	0	0	0	0.00808049	0	0	0	0	0	0	0	0	0	0	0	0	0	0	0	0	0
FBLN1	0.232895	0.0366333	0.162088	0.135867	0.163416	0.218813	0.293335	0.245616	0.137751	0.350999	0.0630574	0.00334506	0.146739	0.184028	0.366336	0.282639	0.0839589	0.366707	0.112875	0.236831	0.268997	0.726428	0.405626	0.217792	0.0510955	0.0254482	0.252949	0.0881116	0.309112	0.163394	0.312859	0.242774	0.363468	0.24877	0.164448	0.203261	0.126804	0.61456	0.46751	0.0446255	0.209992	0.114181	0.252533	0.23757	0.0291392	0.373932	0.0273513	0
ATXN10	0.17346	0.267729	0.122064	0.294383	0.238426	0.261401	0.300476	0.220188	0.248472	0.186602	0.143253	0.255357	0.158667	0.152697	0.243339	0.415051	0.436203	0.21824	0.183736	0.253579	0.250462	0.170094	0.217116	0.211073	0.206396	0.397671	0	0.271248	0.239098	0.198784	0.24596	0.20612	0.25786	0.217346	0.264234	0.273525	0.328457	0.247148	0.256147	0.199346	0.375792	0.200911	0.264808	0.476722	0.222428	0.20112	0.119242	0.238002
WNT7B	0	0	0	0	0.00755246	0	0	0	0	0	0	0	0	0	0	0	0	0	0	0	0	0	0	0	0	0	0	0	0	0	0	0	0	0	0	0	0	0	0	0.0221274	0	0	0.000313674	0	0	0	0	0
PPARA	0.022457	0.0342395	0.00382875	0.0633874	0.0621172	0.113493	0.116252	0.0502831	0.0423923	0.0596395	0.133784	0	0.0618655	0.0554104	0.0553505	0.158283	0.0931661	0.078541	0.0599846	0.126295	0.04739	0.0291229	0.0971817	0.066939	0.0441222	0.0254482	0	0.082888	0.0717929	0.0779648	0.0411252	0.112125	0.0261193	0.0502298	0.0832308	0.107686	0.0781926	0.0551189	0.180729	0.100652	0.0389794	0.0520964	0.0369374	0	0	0.00928111	0.107812	0.0977085
CDPF1	0	0.0142556	0	0.0458019	0.0147711	0	0	0.00235487	0.0627208	0.00200682	0	0.0120215	0	0.0093859	0.00310225	0	0	0	0.0016856	0.00309975	0	0.000288139	0.000422964	0	0.0101388	0	0	0	0	0	0.000293996	0	0.0124779	0	0	0	0.00654469	0	0	0	0	0	0	0	0	0	0.00425046	0
TTC38	0.00537416	0.0806754	0.0135098	0	0.0142191	0	0.0147789	0.0220527	0.0623995	0.0300815	0.0114314	0.0290047	0.0616854	0.0263486	0.0252871	0.0109873	0.120626	0	0.0724568	0.000555796	0.0101746	0.0266218	0.0559269	0.0110124	0.0661358	0	0	0.0199764	0.0202845	0.0108075	0.0463356	0.000325588	0.0144241	0.00544856	0	0.0427616	0.0299241	0.0225749	0.104661	0.0181759	0	0.00597357	0.0839065	0	0	0	0.000849925	0.0708009
GTSE1	0	0	0	0	0	0	0.0234492	0.00357477	0	0	0	0	0	0	0	0	0	0	0	0	0	0	0	0	0	0	0	0	0	0	0.00755322	0	0	0	0	0	0	0	0	0	0	0	0	0	0	0	0	0
TRMU	0	0.00292872	0.0433588	0.0334327	0.0434465	0	0.030488	0.0290337	0.0710809	0.0206139	0	0.0257413	0.104739	0.0366946	0.0328939	0.151031	0	0.0604906	0.0555355	0.0546987	0.0155786	0.0163681	0.00951237	0.0981949	0.0385439	0	0	0.0352163	0.0217667	0.0322982	0.00476307	0.0514995	0.0318873	0.0498167	0	0.0137793	0.042851	0.0225749	0	0.0162048	0.0949369	0.0259427	0.012712	0.0239287	0	0.0182846	0.0579638	0.0255514
CELSR1	0	0	0	0.021419	0	0.00777336	0.00222328	0.000104752	0	0	0	0	0.0288706	0.00818441	0	0	0	0	0	0.0101469	0	0	0	0.0255909	0.00419794	0	0	0.00322071	0.016956	0.0359144	0	0	0	0.0173789	0	0	0	0	0	0	0.0429505	0	0	0.0208013	0	0	0	0.00273124
GRAMD4	0	0.0043109	0.00815087	0.00877561	0	0.0541661	0.0153688	0.0302742	0	0.00706874	0	0.0220743	0.0284665	0.0254546	0.00224867	0.0125233	0	0.0300764	0.0226743	0.0203762	0.026185	0.00850421	0.019711	0.0121046	0.00055628	0	0	0.0266721	0.0848781	0.00719294	0.00755322	0	0.0132262	0.0338571	0	0.0356018	0.0211983	0	0.0173305	0.0199047	0	0	0.00256966	0.013847	0.180709	0	0.00903322	0
CERK	0	0.0581703	0.0464461	0.0256018	0.11388	0.0438919	0.071179	0.128534	0.00375004	0.0471989	0.0405602	0.0325724	0.0612777	0.076931	0.0423748	0.101099	0	0.0342066	0.0813992	0.0461937	0.0349	0.210136	0.0528606	0.0511808	0.058065	0.0254482	0.236231	0.0365493	0.0940471	0.114303	0.0778921	0.0394267	0.0805551	0.0684393	0.17395	0	0.0812604	0.035555	0.0573486	0.0654149	0	0.015428	0.168158	0.00529337	0.309403	0.230919	0.0552209	0.106905
TBC1D22A	0.423381	0.315234	0.261292	0.246571	0.282542	0.18532	0.24363	0.29637	0.151419	0.253948	0.248993	0.289056	0.332633	0.193027	0.293497	0.370657	0.488673	0.215918	0.241128	0.29903	0.267302	0.210295	0.198357	0.293553	0.21604	0.220639	0.239965	0.26491	0.186388	0.223152	0.308985	0.269997	0.293337	0.323103	0.450686	0.496659	0.334506	0.253707	0.340495	0.411475	0.232337	0.232107	0.200857	0.291635	0.25101	0.284055	0.265614	0.22472
BRD1	0.0205054	0.0613565	0.0270812	0.13182	0	0.0423635	0.0539183	0.0174207	0.0385688	0.0651952	0.0153833	0.0163878	0.0280669	0.0787946	0.085556	0.104291	0	0.0517734	0.10763	0.0494635	0.0924302	0.0892801	0.119232	0.106246	0.0123593	0.0254482	0.0780182	0.0372585	0.0787773	0.0628915	0.0922055	0.0552416	0.0536486	0.0954965	0	0.0621885	0.0827015	0.0276109	0.0166932	0.139636	0.0239143	0.0944864	0.00584367	0.0540708	0.243576	0.130601	0.0956553	0.0907511
ZBED4	0.00537416	0.0442998	0.00141397	0.00921693	0.0228184	0.0435114	0.0382224	0.0168212	0.0941328	0.0518402	0.0845524	0.0557511	0.0131541	0.0303627	0.0416603	0.0262707	0.100086	0.0256312	0.0373206	0.0538207	0.0733807	0.0563261	0.0287148	0.0639718	0.0418466	0	0	0.0134537	0.0325907	0.0857135	0.0852322	0.00827202	0.0423544	0.0376258	0	0.111153	0.0356594	0.0492995	0.0359898	0.186142	0.0247691	0.046121	0.0543589	0	0.0422419	0.104268	0.00931554	0.0473218
ALG12	0	0.0425486	0	0.0441108	0	0	0.0189174	0	0.0501841	0.00315103	0.136912	0	0.0162033	0.0115879	0	0.0594988	0	0	0.0613029	0.0211102	0.031829	0.00446842	0.00715501	0.0127072	0.000846249	0	0	0.0170942	0.0278403	0.0571019	0	0	0.0156847	0.0137415	0	0	0.0111864	0.028081	0	0.0142296	0.096173	0.000981746	0.0199533	0.0293356	0	0.00979873	0.00764572	0.0142097
CRELD2	0.0773398	0.0130626	0.0189341	0.0769828	0.0139809	0.0195464	0.0504566	0.00489117	0	0.00524021	0	0	0	0.00346875	0.031772	0.0218037	0	0.0206211	0.0362865	0	0.0395593	0.00924146	0.026185	0.0639718	0.0566118	0	0	0.0228993	0.0212424	0.0405549	0.0103694	0.020485	0.0180002	0.0399059	0	0	0.0397702	0.0395096	0.0121003	0	0	0.0167517	0.0151001	0	0	0	0.0010333	0.00273124
PIM3	0.0572214	0.0104003	0.0269272	0.0521209	0.0235998	0	0.0526836	0.0331623	0.00616599	0.0304283	0.0845524	0	0.0482826	0.0289574	0.021978	0.0264908	0	0	0.0486942	0.00559553	0.0275215	0.0391611	0.0500112	0.0586934	0.0251174	0.0605704	0	0.0456178	0.0902466	0.0380768	0.0449173	0.0377588	0.052082	0.0198838	0.0686661	0	0.105527	0	0.0128983	0.151113	0.170178	0.0194259	0.0675962	0.0245609	0.0266938	0.00698555	0.0369374	0.0919908
IL17REL	0	0	0	0	0	0	0	0	0	0	0	0	0	0	0	0	0	0	0	0	0	0	0	0	0	0	0	0	0	0	0	0	0	0	0	0	0	0	0	0	0	0	0	0	0	0	0	0
TTLL8	0	0	0	0	0.0371194	0	0	0	0	0	0	0	0	0	0	0	0	0	0	0	0	0	0	0	0	0	0	0	0	0	0	0	0	0	0	0	0	0	0	0	0	0	0	0	0	0	0	0
MLC1	0	0	0.00197109	0	0.0335727	0.0260992	0	0.00625698	0	0	0.0110487	0.0407956	0	0.0052645	0.00561519	0	0	0.00129805	0.0173442	0.0341025	0.0174509	0.0262931	0	0.112834	0.000297893	0.0455553	0	0.00933911	0.00105098	0	0.00373028	0	0.03853	0.0290598	0	0.049696	0.00053583	0	0	0	0.0661101	0	0.000313674	0	0	0.113856	0	0.014131
MOV10L1	0	0.0104003	0.0181548	0.0174335	0.0106854	0	0.0414932	0.0153032	0.00685391	0	0	0.0424582	0	0.00249655	0.00998568	0	0	0	0.0160693	0	0	0.0113085	0	0	0.0110293	0	0	0.00882162	0	0	0	0	0.0113228	0.0368957	0	0	0.015354	0	0.0893129	0	0	0.00387619	0	0	0	0.00979873	0	0
PANX2	0	0	0	0.0070091	0	0	0	0.0224728	0	0	0	0	0.0248745	0.00174012	0	0	0	0.0324638	0.0183905	0	0	0.0033204	0	0	0.00652153	0	0.140609	0.0262201	0	0	0.00173736	0.0109072	0.0231513	0	0	0	0.0146419	0	0	0	0	0	0.00100996	0	0	0	0	0
TRABD	0.0423815	0.00959615	0.000581654	0.0279396	0.0368883	0.0257491	0.0330893	0.0412408	0.0385688	0.00285187	0.0623161	0.020549	0.0105613	0.032661	0.0235009	0	0	0	0.0506227	0.00123869	0.0162639	0.0214389	0	0	0.0238907	0	0	0.0298725	0	0.0352253	0.0265812	0.0478236	0.0229171	0.00189416	0	0.162126	0.0255249	0	0.00106057	0.106558	0.269259	0.0247838	0.06489	0.0283292	0	0.0470122	0.0098821	0.0174321
SELENOO	0.2272	0.0438661	0.115521	0.0364977	0.0679877	0.0134578	0.0904152	0.0654131	0.0726624	0.0528465	0.0300939	0.0461964	0.0444167	0.068773	0.0972134	0.0322181	0.0931661	0.0862173	0.0701568	0.0778471	0.111208	0.0190745	0.0360475	0.0516558	0.0662764	0.0605704	0.164627	0.0587161	0.0392075	0.0927481	0.0581322	0.0325432	0.0854281	0.0670358	0	0.0548963	0.0795755	0.0642192	0.130723	0.097575	0.392046	0.0637929	0.0612306	0.0989165	0.249827	0.0359489	0.0376696	0.134761
TUBGCP6	0.0660886	0.0288141	0.0156172	0.0525292	0	0.0203422	0.021555	0.0412127	0	0.0069978	0.0110487	0	0.0100317	0.0143365	0.0390148	0.0101641	0	0.0167764	0.00700579	0.00640534	0	0.00156988	0.036967	0	0.0284054	0	0	0.0251293	0	0	0.0481842	0.000325588	0.0311425	0.00775156	0	0.00683694	0.0115786	0	0	0.0557651	0	0	0	0.00529337	0	0	0.0013012	0.0225791
HDAC10	0	0	0.00727162	0.0197558	0	0	0.108062	0.106389	0.0156811	0	0	0.0444454	0	0.0120626	0.0027931	0	0	0	0	0.000715912	0.0199798	0.00122824	0	0	0.0106893	0	0	0.00728005	0.00105098	0.0124053	0.0155683	0.0136803	0.0482459	0.00516576	0	0	0.00569418	0	0.0280503	0	0	0.00206345	0.079379	0	0.00946215	0	0.00338827	0.0136645
MAPK12	0.0270762	0.023754	0.00282759	0.0170115	0.0196902	0	0	0.0417452	0.0630718	0.00816208	0.0139392	0.0146013	0.0735721	0.00837623	0.00342627	0.0621073	0	0	0.0203411	0.0225693	0	0.00674104	0.0227938	0	0.0122972	0	0.224542	0.00511124	0	0.0170588	0.0590164	0.0694141	0.0148796	0.00833211	0	0.0164803	0.0501922	0	0	0.0221274	0.0661101	0.0188081	0.0140024	0	0	0	0.00669083	0.0562758
MAPK11	0.023193	0.0171101	0.0113846	0.0166407	0.0453293	0.0959803	0.0664985	0.0106045	0.126714	0	0.0327135	0.0321661	0.0386781	0.0473581	0.00408244	0.0196878	0	0.0209013	0.032938	0.00817789	0	0.0173216	0.0225596	0.0150278	0.0339304	0.0477323	0.227341	0.0510179	0.00815397	0	0.0536708	0.00855615	0.0675003	0.0287458	0.127891	0.0789527	0.0430257	0	0.0384363	0.0181759	0	0.0108474	0.00366162	0.0228996	0.0570675	0	0.00686694	0.0347697
PLXNB2	0	0.0781168	0.0627101	0.0198592	0.00745405	0.0716114	0.0820302	0.108379	0.00922909	0.0685476	0.0162945	0.00334506	0.0407617	0.0425922	0.0715225	0.0334037	0	0.0584974	0.0865439	0.0407695	0.0637289	0.00821823	0.0162536	0	0.154366	0.0477323	0.173265	0.0319715	0.0126824	0.0690799	0.0516146	0.045011	0.0674193	0.106061	0	0.0367847	0.0623453	0.0225749	0.0319904	0.0706953	0.0239143	0.0887573	0.0152629	0.0559679	0.0477056	0.0443468	0.0435195	0.0442734
DENND6B	0.00537416	0.0169754	0.104987	0.0172166	0	0	0.0354569	0.000104752	0.0122544	0.00580237	0.0433075	0	0.0312482	0.0042005	0.035305	0.0234184	0	0.0139597	0.0596593	0.00912279	0	0.0060655	0.0282373	0	0.000930617	0.0477323	0.0782476	0.0235379	0.0210029	0	0.0279261	0.0228684	0.0261019	0	0	0	0.0175231	0	0.017805	0.0135975	0	0.0325591	0.00116057	0.0796906	0	0	0	0
PPP6R2	0.209078	0.190611	0.111205	0.193583	0.293673	0.0551956	0.104765	0.131292	0.0848434	0.104975	0.222188	0.123161	0.11213	0.0968883	0.192667	0.0467958	0.230955	0.240584	0.2339	0.211976	0.166124	0.135674	0.206933	0.158162	0.159747	0.260926	0.50274	0.158089	0.0382846	0.199351	0.157844	0.122609	0.142252	0.16897	0.345089	0.157987	0.167786	0.140623	0.134356	0.125145	0.254863	0.101997	0.218082	0.147019	0.164346	0.129276	0.101447	0.228462
SBF1	0	0	0.0373341	0.0221553	0.0128393	0	0.0522747	0.0275081	0.0525476	0.0135144	0	0.00664403	0.0218599	0.0157405	0.046496	0.00100618	0	0.0325785	0.00569748	0.0287059	0.0531777	0.00671259	0.00184698	0	0.0121897	0	0.0908424	0.0145685	0.00400253	0.0838339	0.00826084	0.0280528	0.0224965	0.0171547	0	0.0165204	0.0148911	0	0.0797312	0	0.0429505	0.0559028	0.019276	0.0956222	0.0266938	0.00705819	0.00500522	0.00530601
ADM2	0	0	0	0	0	0	0	0	0	0	0	0	0	0	0	0	0	0	0	0	0	0	0	0	0	0	0	0	0	0	0	0	0	0	0	0	0	0	0	0	0	0	0	0	0	0	0	0
MIOX	0	0	0	0	0	0	0	0	0	0	0	0	0	0	0	0	0	0	0	0	0	0	0	0	0	0	0	0	0	0	0	0	0	0	0	0	0	0	0	0	0	0	0	0	0	0	0	0
LMF2	0.032207	0.0282506	0.0279273	0.00872841	0.0946017	0.0708207	0.0605737	0.0794218	0.103516	0.0152143	0.0110487	0	0.0314252	0.0449036	0.0809548	0.0223596	0.297255	0.102248	0.0352642	0.00202394	0.0155786	0.02508	0.0264039	0.00529661	0.0390366	0.0254482	0.147969	0.0207295	0.00313521	0.0109454	0.0329976	0.0315671	0.0226081	0.0133128	0.0265456	0.0329756	0.0299717	0.0259053	0.0135078	0	0.116175	0.032716	0.00129321	0.0228095	0.119955	0.114719	0.0427159	0.0245134
NCAPH2	0.0205054	0.0392964	0.0270925	0.0143405	0.00448177	0	0.079825	0.000104752	0.01301	0.0347649	0.0105779	0.00677533	0.00446242	0.0217364	0.0289835	0.0407489	0.263903	0.0235613	0.0396715	0.0213014	0	0.0228601	0.000252051	0	0.0299172	0	0	0.0170537	0.0502844	0.0690799	0.0183147	0	0.0226486	0	0	0.00683694	0.0120045	0	0	0	0	0	0.00176156	0.0245609	0	0.0109266	0.000209039	0.0101257
TYMP	0.0314866	0	0.0202599	0	0.0229948	0	0.0625738	0.0116545	0	0.00524021	0	0.0200311	0	0.00586528	0	0	0	0.011316	0	0	0	0.0052197	0	0	0	0	0	0	0.0135247	0.0260837	0.0054878	0	0.00763555	0.00516576	0	0	0.00719833	0.0473581	0	0.0815603	0	0	0.00176156	0	0	0.00852783	0	0.0291361
ODF3B	0.00476834	0.0110951	0.0311207	0.0134874	0	0	0.00464822	0.00244052	0	0.0112868	0	0.0217459	0	0.026498	0.00735086	0.0868885	0.120626	0	0	0	0	0.00636328	0.000212485	0	0.0170978	0	0	0.00253487	0.015784	0	0.0188722	0.00565588	0.010718	0	0	0	0	0	0	0	0	0	0.0656904	0	0	0	0.00315579	0.0405419
SYCE3	0	0	0	0	0	0	0	0	0	0	0	0	0	0	0	0	0	0	0	0	0	0	0	0.0281215	0	0	0	0	0	0	0	0	0	0	0	0	0	0	0	0	0	0	0	0	0	0	0	0
CPT1B	0	0.0378348	0	0	0	0	0	0	0	0	0	0	0	0	0	0	0	0	0	0	0	0	0	0	0	0	0	0.00821316	0	0	0	0	0.00567847	0	0	0	0	0	0	0	0	0	0	0	0	0	0	0
CHKB-CPT1B	0	0	0	0	0	0	0	0	0	0	0	0	0	0	0	0	0	0	0	0	0	0	0	0	0	0	0	0	0	0	0	0	0	0	0	0	0	0	0	0	0	0	0	0	0	0	0	0
CHKB	0	0	0	0	0	0	0	0.00277824	0	0	0.0153234	0	0	0	0	0	0	0	0	0	0	0	0	0	0.00171109	0	0	0	0	0.0240883	0	0	0	0	0	0	0	0	0	0	0	0	0	0	0	0	0	0
MAPK8IP2	0.0495031	0.0449366	0.0392377	0.0224503	0.0251717	0	0.0347654	0.0925371	0.0680203	0.0027389	0	0	0.0100317	0.00941291	0.0258699	0	0	0.011316	0	0.0752378	0	0.00216145	0.0364876	0.0197038	0.135028	0.0254482	0.147969	0.0379694	0	0.0419601	0.0779178	0.0378224	0.0613842	0.0178857	0	0.0137793	0.0930498	0	0	0	0	0.00326497	0.0509122	0	0.164133	0	0.0110038	0.00545678
ARSA	0.0245674	0.0261444	0.0280704	0.0709855	0.0152834	0	0.0351285	0.0169734	0.00105171	0.00866474	0	0.0150148	0.0147948	0.0263024	0.0234525	0	0	0	0	0.0394906	0.0430524	0.00140734	0.0146904	0.00529661	0.0539052	0	0.0588945	0.033193	0.0591974	0.0522547	0.00615383	0.00782759	0.0571621	0.0160407	0	0.0522184	0.0122243	0.0316224	0.00664468	0.0181759	0	0.0277336	0.00208928	0	0	0.0213043	0.0328759	0.00754353
SHANK3	0.133922	0.0671898	0.129027	0.0632917	0.111039	0.0665241	0.069099	0.194346	0.168893	0.0431871	0.0776819	0.0778027	0.121574	0.0794764	0.0921951	0.120527	0	0.171104	0.215935	0.112105	0	0.111126	0.148005	0.134246	0.11003	0.0455553	0	0.0118236	0.105174	0.0301997	0.0869042	0.097808	0.10508	0.105684	0	0.0910111	0.110103	0.0147328	0.0739939	0.168344	0.325013	0.0163702	0.143919	0.0703946	0.0946708	0.135302	0.120367	0.13697
ACR	0	0	0	0	0	0	0	0	0	0	0	0	0	0	0	0	0	0	0	0.0120051	0	0	0	0	0	0	0	0	0	0	0	0	0	0	0	0	0	0	0	0	0	0	0	0	0	0	0	0
RABL2B	0	0.0215454	0.00337567	0.0193575	0.0106854	0	0.0190805	0.0158913	0	0.0110212	0	0.0444791	0.035171	0.0157207	0.0124112	0	0.122707	0.0118342	0.00836624	0.0251663	0	0.025941	0	0.0160535	0.000792722	0	0	0.0150977	0.0151206	0	0.0066557	0.000325588	0.0399675	0.0126013	0	0.00362388	0.0294356	0.0401944	0.00664468	0.167056	0	0.00715326	0.000875216	0	0	0	0.0170395	0.00779035
FP565260.3	0	0	0	0	0	0	0.00222328	0	0	0	0	0	0	0	0	0	0	0	0	0	0	0	0	0	0	0	0	0	0	0	0	0.0161304	0	0.017429	0	0	0.00154952	0	0	0	0	0	0	0	0	0	0	0
GATD3B	0	0	0.00521521	0	0	0	0	0	0	0	0	0.0146013	0	0.000531895	0.0107131	0	0	0	0.0187338	0	0	0.00213906	0	0	0	0	0	0.000159951	0	0	0.00624975	0.00565588	0.000745638	0	0	0	0.0050965	0	0	0	0	0	0	0.0681186	0	0	0	0
FP565260.2	0	0	0.0283078	0	0	0	0	0	0	0.00176574	0	0	0	0	0	0	0	0	0	0.00560262	0	0	0	0.0179864	0	0	0	0	0	0.0413137	0.00267898	0	0	0	0	0	0.00335182	0	0.0750636	0	0	0	0	0	0	0	0.000209039	0.0227576
FP565260.1	0	0	0	0	0	0	0	0	0	0.00790177	0	0	0	0.00372205	0	0	0	0	0	0	0	0	0	0	0	0	0	0	0	0	0	0	0	0	0	0	0	0	0	0	0	0	0	0	0	0	0.00468748	0.0146001
FP565260.6	0	0	0.00532917	0	0	0	0.00946916	0	0	0	0	0	0	0.000351153	0	0	0	0	0.00665559	0	0	0.00045743	0	0	0	0	0	0	0	0	0	0	0.00286813	0	0	0	0.00643761	0	0	0	0	0.00645346	0	0.0584948	0.00946215	0	0.000270516	0
SIK1B	0	0	0	0	0	0	0	0	0	0	0	0	0	0.00153819	0	0	0	0	0	0.00560262	0	0	0	0	0	0	0	0	0	0.00747286	0.00251725	0.0114272	0.0042811	0	0	0	4.31807e-05	0	0	0	0	0	0	0	0	0.0110285	0	0
CBSL	0	0	0	0	0	0	0	0	0	0	0	0	0	0	0	0	0	0	0	0	0	0	0	0	0	0	0	0	0	0	0	0	0	0	0	0	0	0	0	0	0	0	0	0	0	0	0	0
U2AF1L5	0.114546	0.00917776	0.00260141	0	0	0.075155	0.023819	0.00591522	0	0	0	0	0.0100317	0.000639675	0.0055892	0.0159297	0	0	0	0	0	0.00190518	0.000831381	0	0	0	0	0	0.00718529	0	7.88217e-05	0	0.0205085	0.00618254	0	0	0.00581796	0	0.0223921	0	0	0	0.012712	0.00529337	0	0	0.00253565	0
SMIM11B	0	0	0.00815087	0	0.0147711	0	0	0	0	0	0	0	0	0	0	0	0	0	0	0	0	0.00654397	5.52304e-05	0.0127072	0	0	0	0.00461289	0	0	0	0.00565588	0.0205444	0	0	0	0	0.0500868	0	0	0	0	0	0	0	0	0	0
SMIM34B	0	0	0	0	0	0	0	0	0	0	0	0	0	0.0141271	0	0	0	0	0	0	0	0	0	0	0	0	0	0.00172765	0	0	0	0	0	0	0	0	0	0	0	0	0	0	0	0	0	0	0	0
KCNE1B	0	0	0	0	0	0	0	0	0	0	0	0	0	0	0	0	0	0	0	0	0	0	0	0	0	0	0	0	0	0	0	0	0	0	0	0	0	0	0	0	0	0	0	0	0	0	0	0
TPTE	0	0	0	0.0102403	0	0	0	0	0	0	0	0	0	0	0	0.0196153	0	0	0	0	0	0	0	0	0.0157277	0	0	0	0	0	0	0	0.00328331	0	0	0.0164803	0	0	0	0	0	0	0.00867396	0	0	0	0	0
POTED	0	0	0	0	0	0	0	0	0	0	0	0	0	0	0	0	0	0	0	0	0	0	0	0	0	0	0	0	0	0	0	0	0	0	0	0	0	0	0	0	0	0	0	0	0	0	0	0
LIPI	0	0	0	0.0161649	0	0	0	0	0	0	0	0	0	0	0	0	0	0	0	0	0	0	0	0.0127072	0	0	0	0	0	0	0	0	0	0	0	0	0	0	0	0	0	0	0	0	0	0	0.00424431	0
RBM11	0	0	0.0371772	0.013947	0.0139367	0	0.0243044	0.0100448	0	0.045355	0	0	0.0162033	0.0332713	0.0249299	0	0	0.0118342	0.0419438	0	0	0.0166133	0.0111195	0	0.0137712	0	0.0633643	0.00735663	0.012914	0.0262754	0.00119565	0.0233827	0.0144464	0	0	0	0.056679	0.0316224	0	0.0649687	0	0.0195947	0	0	0.119955	0	0.000820705	0
HSPA13	0	0.0342919	0.0386597	0.0294659	0.12585	0.138956	0.0733432	0.0789944	0.0400863	0.0277568	0.158751	0.0334495	0.0535879	0.0292959	0.0436266	0.0597665	0	0.015084	0.0269905	0.0289789	0	0.0266735	0.0740871	0.0114654	0.0486978	0	0.101673	0.0215293	0.00809714	0.0935521	0.0424832	0.021753	0.0327791	0.0257256	0	0.0637248	0.0420195	0.0612584	0	0.0600872	0	0.0252901	0.0800306	0.0128187	0	0.0109266	0.0178404	0.0586402
SAMSN1	0	0	0	0.00858458	0.126496	0.0667899	0.0999994	0.00652511	0	0.0221809	0.0757941	0	0	0.104053	0.00564415	0.0204503	0	0	0	0.0464674	0	0.0604797	0.0158077	0.146267	0.0475271	0	0	0	0	0.0607898	0.0220467	0.0124904	0.0453158	0.112719	0	0	1.17646e-05	0	0.147855	0.243116	0	0.0450316	0.0110164	0.0829106	0	0	0	0.00792233
NRIP1	0.00622634	0.049855	0.106729	0.0683231	0.176796	0.0586724	0.0977489	0.0826941	0.136103	0.137216	0.061093	0.0855712	0.096665	0.0978225	0.0751032	0.0765425	0.242643	0.0961241	0.195905	0.104725	0.125657	0.129269	0.20437	0.0671245	0.0747776	0.0762034	0.0997288	0.103099	0.119361	0.139899	0.0622229	0.15901	0.054833	0.0616179	0.0646091	0.0895442	0.136167	0.157714	0.103633	0.0770049	0.0999875	0.124655	0.142315	0.249135	0.284929	0.0638025	0.0661239	0.230698
USP25	0.294151	0.19396	0.179058	0.347381	0.225647	0.168534	0.269045	0.134032	0.0878255	0.160468	0.153339	0.110802	0.137322	0.109111	0.173712	0.236263	0.273788	0.231051	0.250431	0.202885	0.331824	0.185907	0.20608	0.196931	0.136503	0.275812	0.388411	0.320266	0.317605	0.20609	0.15698	0.202536	0.186864	0.22948	0.281125	0.253451	0.151185	0.139231	0.151036	0.247844	0.349235	0.422637	0.08489	0.249912	0.177589	0.202016	0.137504	0.116225
CXADR	0.126924	0.0461612	0.0243239	0.0627583	0.0963413	0.0298763	0.0125468	0.0341031	0.0124109	0.0297665	0	0	0	0.00419956	0.00714981	0	0.222132	0.0178358	0	0.020651	0	0.00605429	0.00774665	0.0255909	0.00642472	0	0	0.106452	0.0714442	0.00840774	0.0246617	0.00485348	0.0474523	0.00634885	0	0.0293249	0.0128253	0.0951601	0.0778305	0.0691893	0	0.00815602	0.0131898	0.0285286	0.0570675	0	0.0011379	0.0574513
BTG3	0	0.0134306	0.0666009	0.0313857	0.0477578	0	0.0873795	0.0286123	0.0199362	0.00632582	0.0754383	0	0.0208335	0.0684977	0.0158448	0.0107633	0	0.0140949	0.0197718	0.0298534	0.0212875	0.0217604	0.00616746	0.0974493	0.0244219	0	0	0.0151248	0.0275084	0.0413137	0.0514492	0.0172427	0.00669441	0.0562806	0	0.0626645	0.0171102	0	0.0523999	0.00766532	0	0.0694189	0.0470843	0.0516636	0	0.0117883	0.0256366	0.0895539
C21orf91	0.124178	0.0343134	0	0	0.0156067	0	0.0199075	0.000104752	0.0384252	0.0204173	0.0265972	0.0150148	0.0549658	0.00211715	0.0105338	0.0667316	0	0	0.0829382	0.00202394	0.0150881	0.0172001	0.00611782	0.00974358	0.00055628	0	0.0588945	0.0184054	0.069303	0	0.01871	0.0593706	0.0111987	0.0471442	0	0.0218916	0.0113791	0	0.033691	0.0408512	0.0239143	0.0399893	0.0192511	0	0	0	0.0194281	0.00489349
CHODL	0.0502378	0	0.00724542	0.0566359	0	0.0414994	0	0.0124646	0.217702	0.0155336	0	0.0147796	0	0.0466156	0.00862711	0	0	0.0840396	0.015339	0.0440898	0	0.00130874	0.310265	0	0.0181202	0	0	0.0289318	0.00815397	0.0779176	0	0	0.00808843	0.137539	0	0.263766	0.00340094	0.0418372	0.00106057	0.0326359	0	0.0227299	0.000313674	0.0156643	0	0.144955	0.0144432	0
TMPRSS15	0	0	0	0	0	0	0	0	0	0	0	0	0	0	0	0	0	0	0	0	0	0	0	0	0	0	0	0	0	0	0	0	0	0	0	0	0	0	0	0	0	0	0	0	0	0	0	0.0174956
NCAM2	0.232612	0.201316	0.176368	0.30879	0.387985	0.390825	0.185618	0.214132	0.0926269	0.130156	0.314073	0.0939416	0.150026	0.177654	0.201673	0.188269	0.120626	0.295461	0.405278	0.253902	0.238271	0.126524	0.214297	0.240662	0.354755	0.15746	0.366473	0.244579	0.38354	0.31055	0.254689	0.148022	0.312613	0.156872	0.376777	0.349819	0.217232	0.410372	0.127845	0.149167	0.544487	0.165722	0.156583	0.182069	0.394167	0.125743	0.129259	0.151977
MRPL39	0.023193	0.0246912	0.0328256	0.0268642	0.0569277	0	0.0157742	0.0628371	0.00616599	0.00466488	0	0.0251508	0.0163997	0.0121877	0.0140935	0	0	0.0793661	0.125485	0.00397059	0.0292074	0.0207018	0.00878592	0	0.0246371	0.0605704	0.147969	0.0151646	0	0.0140631	0.0208536	0.0296106	0.0183521	0.0167753	0	0.0306631	0.00954995	0.0717573	0.0199714	0.120075	0	0.0652905	0.0330047	0	0.0291392	0.0110285	0.00834673	0.0413391
JAM2	0.221279	0.0887024	0.127061	0.236842	0.250857	0.0257491	0.0807503	0.119871	0.242139	0.0687258	0.0544316	0.0562142	0.214309	0.084274	0.0911131	0.27638	0	0.158111	0.301392	0.124304	0.0539439	0.35561	0.376278	0.247373	0.0517696	0.0886779	0	0.49024	0.134458	0.462371	0.130231	0.103338	0.0888975	0.169487	0	0.273848	0.115648	0.0789422	0.0392471	0.14065	0.116175	0.481817	0.174771	0.0643603	0.071952	0.108101	0.184309	0.0105932
ATP5PF	0.0377768	0.0367279	0.092639	0.0602046	0.0809685	0.200221	0.0520962	0.0527502	0.00375004	0.0395893	0.0403504	0.0179961	0.0852995	0.0848879	0.0927301	0.0764848	0	0.0325855	0.113184	0.0393732	0.107187	0.030744	0.00819851	0.0281215	0.117278	0.0254482	0	0.0583104	0.0523496	0.115889	0.0591569	0.126025	0.0646567	0.0175028	0	0.0634116	0.108237	0	0.0498943	0.0311312	0	0.0222678	0.104094	0.0881223	0.135331	0.0497322	0.0425724	0.119573
GABPA	0.0932614	0.104233	0.0101486	0.0442192	0.0945013	0.064074	0.0458882	0.063959	0.0598228	0.0510891	0	0.159812	0.041606	0.0241494	0.0233139	0.0756587	0	0	0.140483	0.0905705	0.0574397	0.0408762	0.0707376	0.0619311	0.0419067	0.0266131	0	0.0977066	0.0737345	0.147619	0.0674303	0.0278097	0.0701689	0.0724814	0.244425	0.0488572	0.0213445	0	0.077674	0.0713698	0.060455	0.0797699	0.0391634	0.145003	0.0670155	0.0413236	0.0219436	0.0464193
APP	0.316091	0.369853	0.372865	0.512634	0.296775	0.557317	0.397014	0.345419	0.469366	0.308861	0.400097	0.229229	0.354773	0.331774	0.31928	0.469948	0.778783	0.449366	0.46493	0.339826	0.369041	0.299378	0.309708	0.221078	0.406676	0.525835	0.461372	0.485652	0.350049	0.454477	0.301622	0.501006	0.32211	0.557607	0.528957	0.252211	0.366574	0.226623	0.273931	0.618454	0.459249	0.39379	0.511153	0.324185	0.406195	0.445158	0.341184	0.305488
CYYR1	0.328756	0.1725	0.199981	0.188144	0.0778135	0.0490702	0	0.0966995	0.145272	0.0410094	0	0.0913719	0.126354	0.0435549	0.065934	0.179851	0.120626	0.096158	0.240848	0.126204	0.0566162	0.160879	0.231346	0.0816558	0.0938617	0.121104	0	0.156348	0.0435614	0.29969	0.142602	0.0981861	0.0658123	0.23145	0.0183744	0.255475	0.16394	0.0133284	0.0649794	0.0902137	0	0.0975403	0.0798574	0.0228996	0.0527641	0.0173123	0.247111	0.129711
ADAMTS1	0.022457	0.322346	0.479746	0.0414219	0.41129	0	0.0135538	0.120903	0	0.00466936	0.0291402	0.00334506	0.113433	0.538918	0.241866	0.0250584	0.120626	0.145144	0	0.0593829	0	0.278404	0.0119556	0.0499567	0.867711	0	0	0.201335	0.122947	0.0585893	0.189243	0.335034	0.364236	0.177877	0.0618693	0.374311	0.443349	0	0.381501	0.469748	0	0.209797	0.662878	0.121213	0.513421	0.348188	0.179541	0.142359
ADAMTS5	0	0	0	0.0170476	0	0	0	0	0	0.00294974	0.037946	0	0	0.00249655	0.00887119	0	0	0	0	0.0185602	0	0	0	0	0.00258521	0	0	0.00471982	0	0.0124053	0	0	0.00567847	0.0453245	0	0	0	0	0	0	0	0	0	0	0	0.0241664	0	0
N6AMT1	0.0232144	0	0.0206222	0.00851708	0.00836152	0	0.028163	0.0048611	0	0.0102985	0.0746452	0	0	0.00986969	0.00601658	0.0175682	0	0	0.0405682	0.0335849	0	0.0102195	5.52304e-05	0	0.00637122	0	0	0.00497557	0.0422419	0	0.0210956	0.0124904	0.0131055	0	0	0.00362388	0.0107937	0.028081	0	0.0388276	0	0	0.0360332	0.0829106	0	0.0182846	0.0118636	0.047147
LTN1	0.0522184	0.105372	0.0588974	0.0267301	0.119676	0.0941194	0.0862076	0.0670755	0.0279807	0.0385598	0.0412804	0	0.0299281	0.0406577	0.0972648	0.0159297	0.163674	0.141059	0.120685	0.0946025	0.111347	0.0699061	0.0712372	0.0377358	0.089581	0	0.129008	0.12163	0.0618954	0.0633557	0.0681371	0.0431044	0.0607796	0.0401388	0.0183744	0.177978	0.130866	0.0500868	0	0.0336428	0.139427	0.0678904	0.183111	0.0366775	0.0266938	0.0874647	0.0435153	0.0511687
RWDD2B	0	0.00959615	0	0	0.0323927	0	0	0.00890161	0.0345491	0	0	0	0.0111636	0.00607503	0.00927072	0.0083567	0	0	0.0046956	0	0.00825474	0.00134779	0.000918592	0	0.0116706	0	0	0.000138741	0	0	0.00444749	0.0338163	0.00667902	0	0	0.0382337	0.0163335	0	0	0	0	0	0	0.0228996	0	0	0.00993914	0.0144411
USP16	0.0549571	0.0808056	0.0266407	0.0918734	0.0565675	0.059951	0.0718619	0.0836572	0.0340687	0.108728	0.0527305	0.105503	0.0941744	0.0851479	0.066053	0.100252	0.0839589	0.0880655	0.0477668	0.0535286	0.0358858	0.0463866	0.0688033	0.0499329	0.104175	0.194567	0.059042	0.0667246	0.0311715	0.0179083	0.0883431	0.131993	0.0420076	0.0515809	0.190222	0.085272	0.069731	0.0516516	0.0680986	0.137547	0.0247691	0.0460868	0.0756249	0.110998	0	0.0715317	0.0599124	0.0775748
CCT8	0.0167769	0.0193153	0.022083	0.0546116	0.0250883	0.0414994	0.118988	0.0348754	0.0525476	0.0464844	0.0746452	0.0879032	0.0858701	0.0943528	0.0672733	0.0274862	0	0.0145603	0.0414939	0.023321	0.0694935	0.0253586	0.0395551	0.0564441	0.0399022	0.193065	0.12452	0.051727	0.0410765	0	0.0731476	0.113649	0.0374723	0.0632197	0.0618693	0.151217	0.0792318	0.060118	0.0199714	0.13538	0.0429505	0.0279182	0.0871971	0.041423	0.133728	0.0637302	0.0519903	0.0549282
MAP3K7CL	0	0	0.190474	0.00801925	0.0568978	0	0.0236576	0.0416652	0	0.0259436	0.0291602	0.0146013	0.0264441	0.0132553	0.040379	0.0275182	0	0.0227907	0.00539522	0.0283728	0	0.00992534	0.0220282	0.0127072	0.0110279	0.0254482	0	0.0312826	0.0530509	0.063712	0.0170855	0.0275518	0.0242597	0.0853742	0.0247066	0.0583718	0.00357457	0	0.00106057	0.0111071	0	0.0173757	0.0194357	0.0572098	0	0	0.0231536	0.00260631
BACH1	0.21198	0.380729	0.402903	0.247411	0.290271	0.5056	0.181389	0.412958	0.154793	0.204312	0.117415	0.184648	0.296166	0.212562	0.249088	0.429663	0.434319	0.287864	0.398353	0.311948	0.339408	0.243412	0.16637	0.371298	0.265621	0.12547	0.128809	0.286251	0.34191	0.26881	0.251476	0.409538	0.232668	0.175224	0	0.165012	0.221333	0.238488	0.424368	0.412591	0.314014	0.267389	0.279122	0.366244	0.137833	0.365911	0.240362	0.834326
GRIK1	0	0.139408	0.0371664	0.0397915	0.0819294	0.0484152	0.158597	0.117153	0.118443	0.0273867	0.129755	0.0245697	0.0661659	0.102094	0.0304091	0.0738866	0	0.0690178	0.166884	0.0910454	0.0950358	0.0602415	0.0197043	0.0458731	0.0877572	0.0860485	0.164627	0.110323	0.135928	0.141907	0.102922	0.0904507	0.0530699	0.0303618	0.0265456	0.0166543	0.0408078	0.0225749	0.0507455	0.0188521	0.0247691	0.0324251	0.0703568	0.058212	0.180709	0.0167293	0.0829592	0.0569027
TIAM1	0.0148919	0.0581036	0.0379245	0.146191	0.0696339	0.072798	0.119518	0.0522903	0.0654262	0.00163534	0.203395	0.0341909	0.0718742	0.0101202	0.0417419	0.0884423	0	0.080048	0.164364	0.032008	0.0461613	0.049914	0.0407776	0.0127072	0.050615	0.0266131	0	0.180607	0.0804451	0.0492983	0.0637138	0.119851	0.0702941	0.0383765	0.0183744	0.180658	0.0405911	0	0.0319377	0.0199047	0.0247691	0.0364945	0.0551507	0.14309	0	0.0632217	0.034719	0.00510924
SOD1	0.148528	0.0538211	0.10935	0.157866	0.102806	0.171237	0.223429	0.154333	0.118531	0.0760193	0.112332	0.139497	0.0788743	0.175725	0.123598	0.110431	0.288478	0.064637	0.0846367	0.0789332	0.12971	0.0406346	0.144969	0.0832702	0.184573	0.0477323	0.0997288	0.100018	0.12882	0.0490459	0.164097	0.0821693	0.159948	0.148388	0.0598183	0.0687481	0.228827	0.127095	0.0467192	0.0482441	0.142056	0.0602566	0.145418	0.0666031	0.263555	0.198263	0.0372867	0.124306
SCAF4	0.0103136	0.0509137	0.0691557	0.157798	0.0971284	0.140913	0.104497	0.14783	0.0718503	0.0755867	0.138552	0.0712901	0.120804	0.0941144	0.0629921	0.0550098	0	0.115932	0.0674422	0.0776013	0.0875641	0.0634282	0.0717958	0.0448726	0.0462869	0.226235	0.121832	0.0485951	0.0644895	0.175999	0.0499683	0.089285	0.084441	0.0772314	0.14327	0.114713	0.111545	0.0543562	0.0192502	0.113674	0	0.0977331	0.0376765	0.0887691	0.0864975	0.0338995	0.0548602	0.0822335
HUNK	0	0	0.0166393	0	0	0.075155	0.0759034	0	0	0.00846586	0	0	0	0.00472315	0.0132987	0.00751128	0	0	0	0.0480569	0	0.00209325	0.0165423	0	0.0141679	0	0	0.0273167	0	0	0.0106094	0	0.0158467	0	0	0	0.00699056	0.0473581	0	0	0.0239143	0.0207902	0	0	0	0	0.00315579	0.0416758
MIS18A	0	0	0.0380074	0.0215063	0.003407	0.0260992	0.00717118	0.0186075	0	0.0182117	0.0668228	0	0	0.0119246	0.00242344	0	0	0	0.0147958	0.000715912	0	0.00605278	0	0	0.00700236	0	0	0.00589268	0.00997284	0	0	0	0.00156493	0	0	0	0.000188893	0	0	0	0.113453	0.00550532	0	0.0113241	0	0.0117883	0.00200737	0.0132986
MRAP	0	0	0	0.000778577	0	0	0	0	0	0	0	0	0	0	0	0	0	0	0.0120497	0	0	0.0522354	0.00360578	0	0	0	0	0.0114946	0	0	0	0	0	0	0	0	0	0	0	0	0	0.0170331	0	0	0	0.00705819	0	0
URB1	0.0824724	0.0921998	0.0432119	0.0858046	0.0701067	0.0251511	0.0570516	0.0788763	0.0240669	0.0964586	0.0382349	0	0.0314071	0.0665145	0.0447542	0.0788492	0.120626	0.023139	0.101833	0.0190154	0.0213604	0.0645657	0.0813599	0.0622981	0.0171398	0	0.101673	0.180792	0.0499348	0.0294523	0.0156412	0.0772013	0.0924857	0.0687917	0.0618693	0.00683694	0.064691	0.0935706	0.101179	0.035353	0.0827861	0.272742	0.0871024	0.194463	0	0.0571029	0.0427918	0.083352
EVA1C	0.317106	0.353937	0.195737	0.298857	0.219703	0.210204	0.191953	0.406131	0.177435	0.256832	0.63106	0.249814	0.195826	0.276282	0.268528	0.514057	0	0.444653	0.218803	0.299223	0.445636	0.321694	0.396576	0.281247	0.263991	0.383917	0.236342	0.403528	0.262208	0.211911	0.230911	0.233334	0.360081	0.234019	0.206875	0.116378	0.302808	0.310484	0.34046	0.308201	0.214941	0.754301	0.262089	0.335645	0.210701	0.27183	0.210422	0.282178
TCP10L	0	0	0	0	0	0	0	0	0	0.00369107	0	0	0	0.0126991	0	0	0	0	0	0	0	0	0.033009	0	0	0	0	0.00277948	0	0	0	0	0.00773156	0	0	0	0	0	0	0.0532353	0	0	0	0	0	0	0	0.00260631
CFAP298	0.00476834	0	0	0	0	0	0	0	0	0	0	0	0	0.0015417	0	0	0	0	0.009366	0	0	0	0	0	0	0	0	0	0	0	0	0	0.0051691	0.00611037	0	0	3.94546e-05	0	0	0	0	0	0	0	0	0	0	0.0146001
SYNJ1	0.137457	0.197861	0.205091	0.0586119	0.16295	0.120875	0.133799	0.0882719	0.119752	0.0741976	0.110174	0.0794093	0.143876	0.0854695	0.111145	0.0506282	0.100086	0.0710937	0.14407	0.103514	0.14421	0.0964295	0.107532	0.0472721	0.103642	0	0.175211	0.160563	0.109586	0.104813	0.0671794	0.185095	0.123428	0.12097	0.202464	0.0560281	0.0913072	0.0382173	0.0897426	0.0305171	0.231778	0.0634982	0.214058	0.212766	0.0852502	0.0556915	0.104713	0.10864
PAXBP1	0.0473462	0.0849275	0.0962225	0.199125	0.246651	0.195086	0.137778	0.138293	0.109327	0.0856526	0.14316	0.103863	0.0790096	0.12022	0.0986843	0.113857	0	0.11872	0.120481	0.150065	0.168831	0.0946015	0.119937	0.141386	0.0403953	0	0.0588945	0.125767	0.107603	0.128422	0.123536	0.122308	0.0927707	0.125735	0.134041	0.07591	0.0836206	0.159965	0.136088	0.158994	0.164491	0.0800927	0.0313041	0.240313	0.24381	0.0575156	0.071784	0.111491
C21orf62	0	0	0	0	0	0.0413277	0	0	0	0.00409779	0	0	0	0	0	0	0	0	0.0428001	0	0	0.00265501	0.0266307	0	0	0	0	0	0	0	0	0	0	0	0	0	0	0	0	0	0	0	0.0153848	0	0	0	0	0
OLIG2	0.00537416	0	0	0	0.00655709	0.0468121	0.00646029	0.0159433	0	0	0	0.00334506	0	0.000351153	0.0295368	0	0	0	0	0	0	0	0.029488	0	0	0	0	0	0	0.0177519	0.00755322	0	0.00727668	0	0	0	0	0	0	0	0	0	0.000313674	0	0	0	0	0
OLIG1	0	0	0.00027603	0.00320437	0.00970504	0.0134578	0	0.00933915	0	0	0	0	0	0.000226918	0.0108375	0	0	0	0	0.0155067	0.0112244	0.00498536	0.000875897	0	0.0228975	0	0	0.0212471	0.00313521	0.0898963	0	0.0068599	0.00889146	0	0	0	0.00308025	0	0	0	0	0	0.0522201	0	0	0	0.025149	0
AP000295.1	0	0	0	0	0	0	0	0.000104752	0	0	0	0	0	0	0	0	0	0	0	0	0	0	0	0	0	0	0	0	0	0	0	0	0	0	0	0	0	0	0	0	0	0.00126895	0.000313674	0	0	0	0	0
IL10RB	0.0222418	0	0.0169043	0.0138569	0	0	0.0232282	0	0.00105171	0.00790177	0	0	0	0.000351153	0	0	0	0	0	0	0	0.00384273	0	0	0	0	0	0.0269041	0	0	0	0.0183913	0	0.00618254	0	0	0.0109514	0.028081	0	0	0	0	0	0	0	0	0.000706172	0
IFNAR1	0.168101	0.142259	0.061516	0.110659	0.0756686	0.0689536	0.108753	0.109192	0.0437405	0.0587324	0.0110487	0.0924609	0.110328	0.0727385	0.0610582	0.194127	0.313526	0.0740776	0.0926384	0.0671171	0	0.055985	0.0997675	0.0838584	0.102198	0.0254482	0.0633643	0.0788017	0.0376643	0.0513675	0.0574089	0.0888691	0.12035	0.0490155	0	0.0522023	0.112961	0.100571	0.0265357	0.111364	0	0.0293	0.138674	0.102499	0	0.127609	0.0643194	0.0641232
IFNGR2	0.00963364	0.0463691	0.123639	0.111591	0.12201	0.0632245	0.0558315	0.11707	0.0157622	0.0622926	0.153142	0.0575813	0.0233511	0.0706866	0.0612585	0.17896	0	0.10774	0.0868685	0.0287305	0.197951	0.04711	0.174845	0.0738038	0.0735286	0.0762034	0	0.0828421	0.121032	0.0956621	0.0676819	0.11848	0.103331	0.0744679	0	0.0388385	0.102867	0.207991	0.0173326	0	0.187016	0.093676	0.208593	0.0980126	0	0.0560019	0.0729656	0.0801382
TMEM50B	0.236881	0.0716151	0.158587	0.249931	0.206902	0.191252	0.111434	0.144674	0.0870116	0.0813406	0.0634503	0.285979	0.129021	0.207612	0.0955472	0.08302	0	0.208629	0.17224	0.137278	0.124222	0.0868701	0.124923	0.0835153	0.109925	0.121166	0.0588945	0.154481	0.278377	0.151504	0.151703	0.0977991	0.0662238	0.107267	0.222895	0.174915	0.156065	0.0951601	0.0754868	0.0609682	0.0239143	0.148445	0.109807	0.122102	0.00946215	0.0726273	0.0825119	0.0866973
DNAJC28	0	0	0	0	0	0	0.00946916	0.00253436	0	0	0	0	0	0	0	0.00100618	0	0	0	0	0	0.00350098	0.00186067	0	0	0	0	0	0.0416282	0	0	0.00995587	0	0	0	0	0.000638824	0	0	0	0	0	0	0	0	0	0.00707082	0
GART	0.0192717	0.037352	0.0760869	0.0335797	0.0650153	0	0.0267552	0.0492672	0.00759534	0.0070452	0.0153234	0.040903	0.00446242	0.042565	0.0291191	0.0296246	0	0.0481175	0.0367334	0.0227049	0	0.0425878	0.0769255	0.0255909	0.0764262	0.199734	0.121832	0.0312897	0.0626995	0.123113	0.0368356	0.0163003	0.0504179	0.0135419	0.0247066	0.0271534	0.0444759	0.155949	0	0.0972257	0.0239143	0.0442318	0.0819556	0.0177775	0.00946215	0.0304958	0.018029	0.0690403
SON	0.211764	0.269615	0.217305	0.368051	0.403047	0.290707	0.370615	0.22458	0.163693	0.203861	0.201963	0.171439	0.236239	0.231546	0.264687	0.260342	0.249017	0.38665	0.391299	0.260618	0.420278	0.196824	0.298224	0.293433	0.235525	0.302512	0.445749	0.31888	0.433434	0.261781	0.232134	0.328423	0.339027	0.225959	0.44026	0.185326	0.33251	0.345864	0.261761	0.308938	0.377518	0.218825	0.290578	0.199941	0.371011	0.246239	0.147717	0.290582
DONSON	0.0201037	0.0169754	0.0121322	0.0328145	0	0	0.0306595	0.00489117	0	0.0343288	0	0	0	0.00713681	0.00709701	0.0240029	0.0839589	0	0.0495214	0.016923	0.0227051	0.0070666	0	0	0.00720719	0	0	0.00932112	0.0130014	0.0884655	0.00444749	0.0184852	0.0395941	0.0114673	0.0928062	0	0.026338	0.0225749	0	0.0259711	0.0404554	0.0152931	0	0.0584948	0	0.0213938	0.00319166	0.0315882
AP000311.1	0.00537416	0.107671	0.0413878	0.0600389	0.030353	0.0783108	0.0106737	0.020257	0.0297308	0.0242044	0.192291	0.0122736	0.0183003	0.0815536	0.0271534	0.0791283	0.120626	0.0376571	0.0325353	0.039238	0.135714	0.0331811	0.00746836	0.0218103	0.000547625	0	0	0.0245632	0.120892	0.0868763	0.019563	0.0598306	0.0159055	0.0761912	0	0.0210944	0.0248204	0.034502	0	0	0.113835	0.0342968	0.101224	0.0426827	0	0.0182846	0.0478967	0.0318636
ITSN1	0.194746	0.218336	0.257282	0.361817	0.324159	0.2954	0.20757	0.181481	0.290756	0.278984	0.450539	0.218574	0.227439	0.210262	0.27225	0.431903	0.522594	0.390764	0.193827	0.324155	0.41688	0.19127	0.239502	0.23563	0.229743	0.22961	0	0.22745	0.276543	0.466885	0.176703	0.227699	0.287945	0.234924	0	0.335094	0.281272	0.213549	0.245258	0.352197	0.306667	0.135049	0.427556	0.28773	0.339124	0.346409	0.227802	0.202591
MRPS6	0.0277791	0.0864721	0.0119488	0.0920716	0.145652	0.057598	0.339438	0.0432745	0.0122544	0.0514192	0.271432	0.0769377	0.0926844	0.0595271	0.062034	0.137288	0	0.0281197	0.105018	0.0723986	0.0400889	0.0304117	0.0136299	0.020805	0.0446505	0	0.216914	0.0835712	0.0138038	0.0977731	0.0954857	0.00855615	0.0494894	0.0645234	0	0.15683	0.158754	0.0147328	0.211823	0.0111071	0.230147	0.0320157	0.065184	0.268055	0.213245	0.00626446	0.048281	0.076811
KCNE2	0	0	0	0	0	0	0	0	0	0	0	0	0	0	0.00881983	0	0	0.0378034	0	0	0	0	0.0244237	0	0	0	0	0	0	0	0	0	0	0	0	0	0	0	0	0	0	0	0	0	0	0	0	0
SMIM11A	0	0	0	0	0	0	0	0	0	0	0	0	0	0.00319812	0	0	0	0	0	0	0	0	0	0	0	0	0	0	0	0	0	0	0	0	0	0	0	0	0	0	0	0	0	0	0	0	0	0
KCNE1	0	0	0	0.0170115	0.0274122	0	0	0	0	0	0	0	0	0.0178406	0	0	0	0	0	0	0	0.00147223	0.0722896	0	0	0	0	0	0	0	0	0	0.000745638	0	0	0	0	0	0	0	0	0	0	0	0	0	0.0136047	0
RCAN1	0.0253193	0.141018	0.00531469	0.0595699	0.046824	0.127578	0.030118	0.0896261	0.0707822	0.0182357	0.0926703	0.0779279	0.060998	0.0612522	0.0420428	0.0214465	0.122707	0.0209449	0.0680856	0.0978432	0.106768	0.0831587	0.0299388	0.0262315	0.196945	0.0266131	0	0.0150649	0.0856801	0.0300155	0.0357301	0.109878	0.0618308	0.0513001	0.156162	0.0366491	0.0530788	0.0276109	0.0162145	0.0887892	0	0.0895399	0.151324	0	0	0.0608373	0.0755838	0.0344343
CLIC6	0	0	0.0564726	0.0353937	0	0	0	0.0040227	0.0192246	0.025401	0	0	0	0.000287592	0.0134736	0	0	0.0124142	0.0475743	0	0.0430542	0.0198262	0.0873304	0	0	0	0	0.138912	0	0.0200835	0	0	0.0139486	0.0395633	0	0	0.0261889	0.0418372	0	0	0	0.125149	0	0	0	0	0.0197353	0
RUNX1	0.0486519	0.0575407	0.142315	0.110429	0.138583	0.132537	0.419754	0.0705278	0.241213	0.211444	0.125113	0.0150148	0.230207	0.0537256	0.0326033	0.105181	0.324778	0.0949277	0.0696346	0.0829988	0	0.123086	0.0192793	0.343623	0.0422059	0.0860485	0	0.044308	0.169919	0.0591438	0.234012	0.117819	0.184282	0.240226	0	0.201946	0.0146688	0.0604417	0.0676575	0.268862	0.269259	0.0117083	0.132385	0.283621	0	0.00292154	0.0115896	0.127288
SETD4	0.102594	0.062017	0.0791418	0	0.0317435	0	0.0164148	0.0340386	0.0235598	0.0254206	0.0444571	0.00334506	0	0.0233646	0.0529788	0.0169662	0	0.0351936	0.0837264	0.0289512	0.08316	0.0181965	0.00518471	0.0114654	0	0	0	0.0410595	0.088521	0.00648218	0.00490412	0.0306186	0.0176245	0.0279839	0	0	0.00579683	0.0510751	0.0135078	0.0135975	0.0389794	0.00499954	0.0484835	0.0903038	0	0.00705819	0.0151246	0.0208036
CBR1	0	0.00428135	0.0327684	0.033546	0	0.0203422	0.0486315	0.024149	0.0344095	0	0.0423102	0	0.0470856	0.0512324	0.0358243	0.0794485	0.0931661	0.056614	0.0227613	0.000957671	0.0655169	0.0274706	0.0424874	0.0197038	0.0131948	0	0.262274	0.021278	0.0159093	0.084079	0.0470272	0.0364774	0.0167316	0.0140758	0	0	0.0683252	0.0225749	0.0651053	0.0531738	0.0827861	0	0.00116057	0.0422153	0	0	0.0314097	0.014131
CBR3	0	0	0.00820113	0.0209787	0.0121545	0.0611731	0	0.0152563	0	0.00656276	0.0375235	0.0854479	0.0138078	0.00138213	0.026817	0.0191878	0	0.0789598	0	0.00388501	0	0.00696289	0	0.0149729	0.0072418	0	0	0.0161303	0.00105098	0.00648218	0.0157042	0	0.0240076	0.00550911	0	0	0.0141675	0	0	0	0.0239143	0.0356072	0.00113414	0	0	0	0.000898471	0.0613044
MORC3	0.131723	0.130036	0.0699638	0.0497202	0.168788	0.102207	0.266019	0.116262	0.0538541	0.112472	0.0915319	0.163779	0.133259	0.0395486	0.0836469	0.0858974	0.551727	0.123855	0.124153	0.0976327	0.13328	0.0846949	0.121116	0.0561406	0.149865	0.385057	0.398704	0.139484	0.114373	0.0627719	0.159245	0.0487999	0.118804	0.123811	0.144613	0.201062	0.135579	0.149562	0.187604	0.123865	0.0830799	0.159054	0.027739	0.0404629	0.0422419	0.0606282	0.0489705	0.137366
CHAF1B	0	0	0.0456859	0	0	0	0.0125511	0.000104752	0.0369728	0.00366985	0	0	0.00446242	0	0.00667286	0.00751128	0	0.00129805	0	0.000169	0	0.00697692	0	0	0.0101739	0	0.0588945	0.0385278	0	0	0.00991969	0.00855615	0.0256162	0.00659804	0	0.0293249	0.00270167	0.028081	0	0	0	0	0.0222988	0	0	0.0213043	0.00368862	0
CLDN14	0	0.0176865	0.0126001	0.00812309	0	0	0	0.00179672	0	0	0	0	0	0.00882597	0	0.0109873	0	0	0	0.0130413	0	0.00726488	0.00250346	0	0	0	0	0.00293871	0.0311277	0	0	0.0212333	0	0	0	0	0	0	0.0135078	0	0	0.00219641	0.0124705	0	0	0	0.00468748	0
SIM2	0	0	0	0	0.00422778	0	0	0	0	0	0	0	0	0	0	0	0	0.0254091	0	0	0	0	0	0	0	0	0	0	0	0	0	0	0.000291771	0	0	0	0	0	0	0	0	0	0	0	0	0	0	0
HLCS	0.267583	0.298748	0.158925	0.130498	0.161045	0.143038	0.0789731	0.171307	0.0887407	0.18255	0.400695	0.0122323	0.124431	0.068167	0.166215	0.214589	0.122707	0.279863	0.204163	0.17465	0.153457	0.149824	0.190793	0.139591	0.117869	0.239331	0.0997288	0.154561	0.0830108	0.22307	0.186754	0.123772	0.111615	0.142574	0.115437	0.497794	0.102272	0.0383406	0.146427	0.262963	0.0389794	0.336561	0.0798123	0.0223523	0.0864975	0.0625215	0.208104	0.0606043
RIPPLY3	0	0	0	0	0	0	0	0	0.0156811	0	0	0	0	0	0	0	0	0	0	0	0	0	0	0	0	0	0	0	0	0	0	0	0	0	0	0	0	0	0	0	0	0	0	0	0	0	0	0
PIGP	0.00476834	0.0130227	0.0500537	0.0887852	0.0256772	0	0.0334954	0	0.00375004	0.0297182	0	0	0.0345336	0.00209887	0.0158594	0.0477826	0	0.0194993	0.03128	0.0167925	0.0937078	0.00266473	0.0706649	0	0.0239976	0	0	0.0205084	0	0.0160653	0.0282183	0	0.0305861	0.01009	0	0	0.0308952	0.0316224	0	0	0.117552	0	0.00183435	0.0349311	0	0	0.00562702	0
TTC3	0.241474	0.342044	0.275324	0.311016	0.367571	0.355313	0.300358	0.256358	0.246825	0.271815	0.246223	0.0971225	0.314796	0.143488	0.336407	0.331176	0.120626	0.46098	0.325697	0.335097	0.279026	0.193197	0.30993	0.150691	0.301533	0.190831	0.29476	0.331496	0.252502	0.287062	0.222148	0.205819	0.238271	0.286488	0.34839	0.248985	0.278103	0.262215	0.277801	0.316639	0.310973	0.371805	0.162971	0.315428	0.52491	0.182861	0.110926	0.273662
VPS26C	0.0141084	0.0280458	0.0343381	0.0679367	0.119037	0.0932856	0.0618407	0.0493674	0.133637	0.0866029	0.0243667	0.0574227	0.0568858	0.0573898	0.0836409	0.106824	0	0.0319389	0.0673071	0.0578495	0.0469992	0.0582225	0.0219033	0.0603716	0.0603816	0.199734	0	0.0342573	0.0466526	0.0940262	0.0590703	0.0337115	0.0986264	0.0719774	0.0604945	0.0298112	0.0295242	0.0864549	0.0668097	0.0768178	0.0389794	0.0242013	0.069219	0.0906208	0	0.229628	0.0860953	0.104552
DYRK1A	0.300901	0.339875	0.240911	0.360013	0.227315	0.48041	0.229345	0.299473	0.183426	0.29195	0.361955	0.279498	0.208525	0.325838	0.191132	0.313746	0.187607	0.373388	0.307335	0.34411	0.307297	0.178313	0.220558	0.189568	0.242427	0.435606	0.444373	0.35481	0.268019	0.236001	0.281163	0.226205	0.260951	0.380731	0.25738	0.363093	0.261813	0.397386	0.163996	0.40975	0.396807	0.265889	0.196626	0.31798	0.162301	0.279962	0.225616	0.283164
KCNJ6	0.110125	0	0.00117139	0.130905	0.0794622	0.0455961	0.0319929	0.036166	0.0627327	0.0301862	0.0139392	0	0.0074361	0.266147	0.0457483	0.285776	0	0.044674	0.0506711	0.0458837	0.0275215	0.0342409	0.00249037	0.0291235	0.0630366	0.12857	0.0633643	0.0529571	0.110381	0.148997	0.0863326	0.0479793	0.102916	0.0183325	0	0.414549	0.0288379	0	0.0803047	0.065083	0.220928	0.0264686	0.0655575	0.0704393	0.367229	0.27804	0.146755	0.0867017
KCNJ15	0	0	0	0	0	0	0.0247755	0	0	0.0384175	0	0	0	0.00817801	0	0	0	0	0	0	0	0	0	0	0	0	0	0	0	0	0	0.00831546	0	0	0	0	0	0	0	0	0	0	0	0	0	0.0213043	0	0
ERG	0.665337	0.434442	0.516588	0.308662	0.330868	0.135859	0.0181918	0.337743	0.26325	0.249574	0.204017	0.707897	0.250134	0.501095	0.198854	0.398298	0.506891	0.386154	0.488061	0.245339	0	0.487634	0.39587	0.334423	0.288552	0.503467	0.552676	0.267761	0.614671	0.505603	0.300227	0.623486	0.336334	0.387039	0.641595	0.474695	0.392929	0.399374	0.277995	0.381737	0.0661101	0.373891	0.440589	0.0299697	0.12117	0.440328	0.405796	0.296632
ETS2	0.356397	0.152509	0.358125	0.195597	0.198062	0.0743414	0.121991	0.200903	0.259553	0.145845	0.228202	0.116035	0.180883	0.191191	0.124322	0.256691	0.424388	0.140298	0.281597	0.146738	0.0553508	0.361609	0.227826	0.247218	0.281111	0.365566	0.111353	0.269091	0.152256	0.265317	0.150075	0.236907	0.155471	0.405107	0.274031	0.230444	0.215049	0.259333	0.171263	0.1953	0.0661101	0.244117	0.408074	0.0228095	0.0954332	0.33226	0.151452	0.167101
PSMG1	0	0.0142556	0.0140528	0.0448994	0	0	0	0	0.086605	0	0.0158054	0	0.0224685	0.0173938	0.0219995	0	0	0.00129805	0	0.00996909	0.0275215	0.00760876	0.0077279	0.0179864	0.00327709	0.131927	0	0	0.0134936	0	0.00901695	0.0109072	0.0206851	0	0	0.00727156	0.0188685	0	0	0	0	0.0217787	0	0	0	0.00292154	0.000270516	0.0293897
BRWD1	0.107157	0.249403	0.269955	0.305788	0.338087	0.319455	0.173959	0.261675	0.193651	0.188211	0.123135	0.156847	0.209986	0.196352	0.201824	0.263826	0.339529	0.26977	0.316842	0.306011	0.218808	0.191342	0.170494	0.173304	0.185365	0.193065	0.353153	0.265725	0.282856	0.38305	0.277849	0.200427	0.241427	0.299923	0.378511	0.35207	0.206437	0.174517	0.221289	0.227168	0.219728	0.243887	0.245029	0.343732	0.153856	0.287645	0.135174	0.218479
HMGN1	0.121585	0.0159075	0.0374564	0.0564656	0.0699714	0.0962734	0.0717358	0.045533	0.0704437	0.0405461	0.0925331	0.0122323	0.0509976	0.0803936	0.0604337	0.0390972	0	0.0519699	0.0804855	0.0475217	0.0997599	0.0459857	0.036224	0.0441319	0.0484876	0.0266131	0.059042	0.0714618	0.0312761	0	0.0492907	0.0439793	0.0621097	0.0751976	0.157834	0.0197723	0.0427411	0.0133284	0.0957924	0.0429907	0	0.0189183	0.0450873	0.0483704	0	0.0129789	0.0444736	0.0317224
LCA5L	0	0.0142556	0	0.00326126	0	0	0	0	0	0.00315103	0.0379652	0	0	0.00690827	0.00382736	0	0	0.0163389	0	0.0143271	0	0.0281522	0	0.0326049	0	0	0	0.0126157	0	0	0.00400651	0	0.00278302	0.00834308	0	0	1.17646e-05	0	0	0	0	0	0.0110164	0.0407436	0	0	0.00232131	0
SH3BGR	0	0	0	0.0465129	0.0186226	0	0.0649284	0.0266274	0.0240669	0	0	0	0	0	0.0168693	0	0	0	0.0208832	0	0	0.0147429	0.0163987	0	0.0179851	0	0	0.00702114	0.0243732	0	0.00739102	0	0.00569491	0.00391763	0.0265456	0.0278942	0.00595564	0	0.00106057	0	0	0.0185395	0	0	0	0	0	0.09165
B3GALT5	0	0	0.000323194	0	0	0	0	0.0316801	0.0199362	0.0133884	0	0	0.0136994	0	0	0.0110835	0.258909	0	0	0.000951407	0	0	0.0157856	0	0	0	0	0.0014688	0	0	0.0135651	0.00850176	0.0114718	0.0240774	0	0	4.31807e-05	0	0	0	0	0	0	0	0	0	0.00769429	0.122165
IGSF5	0	0	0	0	0	0	0	0	0	0	0	0	0	0	0.00246716	0	0	0	0	0	0	0	0.0108564	0	0	0	0	0.000138741	0	0	0.00313521	0	0	0	0	0	0	0	0	0	0	0	0	0	0	0	0	0
PCP4	0	0	0.00903485	0.0496236	0.0458264	0.0912057	0.0266852	0.013072	0.0629652	0.00270582	0.0623161	0	0	0.021117	0.0238021	0	0.187607	0.0139597	0	0.0043677	0.036933	0.00122824	0.0229477	0.00775278	0.00938832	0	0.259784	0.00954123	0.0550615	0.0284692	0.0485282	0.0278482	0.0219639	0.00292805	0	0	0.027152	0.0202218	0.0385162	0	0	0	0.067331	0.0511666	0	0.0109266	0.0129293	0.0196293
DSCAM	0.101027	0.237453	0.104363	0.20761	0.179003	0.410635	0.152506	0.178778	0.125628	0.109908	0.137545	0.074773	0.153853	0.147757	0.127874	0.173985	0.312171	0.171184	0.208773	0.209033	0.1924	0.0934095	0.120802	0.319302	0.155216	0.368481	0.426911	0.164569	0.134601	0.244021	0.225916	0.112494	0.230409	0.0367506	0.324307	0.18909	0.157476	0.165515	0.147668	0.096603	0.166031	0.0581798	0.289071	0.0841561	0.269684	0.140981	0.121477	0.176345
BACE2	0.178116	0.225461	0.162679	0.258242	0.109813	0.103965	0.335545	0.215212	0.144418	0.103738	0.253382	0.2102	0.122567	0.11916	0.112932	0.137231	0	0.0634441	0.0656007	0.0455028	0.0185212	0.357841	0.135828	0.101	0.156683	0.0771461	0.361469	0.10494	0.190537	0.208447	0.203298	0.140661	0.118262	0.347969	0.330541	0.159913	0.180216	0.144712	0.0338618	0.0435062	0	0.178587	0.31118	0.313203	0.398888	0.349772	0.0476486	0.135986
FAM3B	0	0	0	0	0	0	0	0	0	0	0	0	0	0	0	0	0	0	0	0	0	0	0	0	0	0	0	0	0	0	0	0	0	0	0	0	0	0	0	0	0	0	0	0	0	0	0	0
MX2	0.0249315	0.0186903	0.0190957	0.00175307	0	0	0.143554	0.266292	0.0352987	0.0313332	0	0.00621956	0.118118	0.0319536	0.0750495	0.150417	0	0.147301	0	0.00462842	0	0.0175219	0.0105481	0.0225641	0.0445835	0	0	0.000138741	0.0824034	0.0768592	0.0508845	0.118866	0.00186294	0.00283249	0.0928062	0.0336883	3.59539e-05	0	0.11754	0.0973588	0	0.000981746	0.0186604	0.0113241	0	0.00626446	0.0158939	0.0317726
MX1	0.0697793	0.0872737	0.0566584	0.0474527	0.0947478	0.087432	0.179407	0.286185	0.179787	0.0157321	0	0.0842149	0.159887	0.0347911	0.145999	0.101993	0	0.130673	0.0959272	0.162071	0.0640706	0.0425972	0.0772628	0.159028	0.0836583	0	0.195998	0.0446606	0.162229	0.0587693	0.0995377	0.103788	0.0388289	0.0959242	0.187616	0.0838201	0.037131	0.0545901	0.0984709	0.0995347	0.108184	0.00126895	0.199615	0.130677	0.0329774	0	0.067984	0.0281373
TMPRSS2	0	0	0	0.00628201	0.0111282	0	0	0	0	0	0	0	0	0	0	0	0	0	0	0	0	0	0	0	0	0	0	0.00589268	0.00997284	0.00719294	0	0	0	0	0	0	0	0	0	0	0	0	0	0	0	0	0	0
RIPK4	0	0	0	0	0	0	0	0	0	0	0	0	0	1.60464e-05	0	0	0	0.00732574	0	0	0	0	0.00204034	0	0	0	0	0	0	0	0	0	0	0	0	0	9.32482e-06	0	0	0	0	0.00206345	0	0	0	0	0	0
PRDM15	0.0240377	0.00917776	0.0613394	0.031021	0.0122756	0	0.0476293	0.0447104	0.0311216	0.0110287	0.0139392	0.0653298	0.020157	0.0491328	0.0188684	0.00711397	0	0.00664711	0.0180085	0.000555796	0.00825474	0.0430431	0.0280016	0.0107017	0.0193572	0	0.219418	0.0110341	0.0260625	0.0241884	0.0124999	0.0233388	0.0440915	0.0231743	0	0.197006	0.0481784	0	0.0930689	0.0396105	0	0.0271826	0.0208154	0	0	0.128038	0.0117834	0.00728336
C2CD2	0.158866	0.332205	0.333342	0.121955	0.249657	0.183197	0.138838	0.223494	0.136605	0.313836	0.17994	0.372057	0.230385	0.246375	0.276511	0.260702	0.100086	0.306632	0.266095	0.247357	0.372593	0.216376	0.271079	0.252354	0.185214	0.0771461	0.642136	0.242596	0.247706	0.460089	0.364741	0.252308	0.214336	0.177093	0.361073	0.304079	0.243156	0.215092	0.187611	0.289731	0.287278	0.10562	0.217761	0.390173	0.286702	0.160267	0.180078	0.248035
ZBTB21	0.0150652	0.056539	0.0400706	0.00790655	0	0	0.0254992	0.102598	0	0.0131902	0.0139392	0.0150148	0.0182965	0.0142332	0.0317917	0.0249836	0	0.061858	0.0604804	0.0119447	0.00825474	0.0177051	0.00362286	0.0770707	0.0398961	0	0	0.012455	0.0211327	0.0160653	0.0324786	0.00117814	0.0743436	0.00913497	0.11304	0.00771781	0.0314743	0.0299392	0	0.0648238	0	0.0257519	0.0194718	0.0228095	0.168401	0.114493	0.00448348	0.0291474
UMODL1	0.0259582	0	0	0	0	0	0	0.0307344	0	0	0	0.0559327	0	0.0141245	0	0	0	0	0	0.00216479	0	0	0	0	0	0	0	0	0	0	0	0	0	0	0	0	0.000944942	0	0	0	0	0	0	0	0	0.199005	0	0
ABCG1	0.0883154	0.125024	0.0355892	0.0331353	0.0913045	0.019729	0.0420897	0.0609079	0.0161527	0.0997944	0.0787091	0.100752	0.0659198	0.119677	0.0380693	0.0920396	0.122707	0.0852588	0.0973105	0.0611872	0.0566162	0.11894	0.030197	0.0328312	0.0947066	0.0254482	0	0.073905	0.0130014	0.0567244	0.0473677	0.068028	0.0429435	0.0538905	0.0265456	0.0759834	0.0375825	0.0485145	0.0778078	0.12175	0.0389794	0.0622386	0.0433129	0	0.0714413	0.0560283	0.068758	0.0317224
TMPRSS3	0	0	0	0	0	0	0.00995936	0	0	0	0	0	0	0	0	0	0	0	0	0	0	0	0	0	0	0	0	0	0	0	0	0	0	0	0	0	0.00552806	0	0	0	0	0	0	0	0	0	0	0
UBASH3A	0	0	0	0	0	0	0.0232282	0.000104752	0	0.0204025	0	0	0	0.0118786	0	0	0	0.00129805	0	0.0040116	0	0.00175236	0.0350306	0.0120316	0.00346082	0	0	0	0	0	0	0	0	0.0240605	0	0	0	0	0	0.011486	0	0	0	0.0371686	0	0	0	0
RSPH1	0	0.0179858	0	0.00926581	0	0.045235	0.0144438	0.0247206	0.0118638	0	0	0.00664403	0.105126	0.0238178	0	0	0	0.0152074	0	0.0098002	0	0	0.0115211	0	0.00574913	0	0	0.00404858	0	0	0.0194385	0.00485348	0.0363196	0	0.0832308	0	0.00909075	0	0	0	0	0.0179255	0	0	0	0.0424645	0.0234689	0.0101257
SLC37A1	0.0532116	0.142526	0.018964	0.0290236	0.022137	0	0.0373439	0.106487	0.0385688	0.0697033	0.0730547	0.0206694	0.0647299	0.019014	0.0645098	0.0392577	0	0.0805494	0.0730181	0.0439967	0.12734	0.0441504	0.0183183	0.0646442	0.0582049	0.0756641	0.0782476	0.0246492	0.0480576	0.0101569	0.0537663	0.0284975	0.0453654	0.0877829	0.114795	0.0368804	0.0475166	0.0604748	0.0474716	0.0770903	0	0.033029	0.00603073	0	0	0.00292154	0.0134835	0.0920816
PDE9A	0.0103136	0.141794	0.103021	0.0538655	0.0343863	0.0370525	0.0287766	0.00359802	0.00105171	0.0355091	0.020646	0.0843211	0.00731115	0.0179613	0.0276139	0.12124	0	0.110626	0.0674101	0.0475192	0.0457841	0.0242378	0.0981851	0.014759	0.00812484	0.0605704	0	0.0361357	0.0856567	0.0535872	0.0132891	0.0710374	0.0374879	0.0354579	0	0.208982	0.0395479	0.0606177	0	0.0717632	0	0	0.000313674	0.0305158	0	0.276676	0.0983401	0.0699983
WDR4	0.0192717	0.0484199	0.053494	0.00139795	0.0180777	0	0.0324149	0.0140532	0.01301	0.00218041	0.0153234	0.00664403	0	0	0.00311423	0.00100618	0	0.0553029	0.00836624	0.0032467	0	0.013762	0.000778886	0	0	0	0	0.018963	0.0213233	0.0179083	0.0182207	0.0325528	0.0200331	0.00716959	0	0.0461498	0.0263126	0.0604417	0	0.0331295	0.0389794	0.0290691	0.0155645	0.00529337	0	0	0.00872031	0.0312068
NDUFV3	0	0.102655	0.0127268	0.124736	0.0294387	0.0856876	0.0351759	0.0345746	0.0351792	0.0245171	0.0110487	0.0290047	0.0341572	0.0310432	0.0135853	0.102179	0	0.0626355	0.136062	0.0880153	0.0945249	0.0527088	0.0295785	0.0660923	0.0591838	0.143727	0.140412	0.0460322	0.0666581	0.0559876	0.0539557	0.0847712	0.0397144	0.0766237	0	0.0835224	0.0452148	0	0.0750636	0.00766532	0.0239143	0.0302072	0.0258199	0.0444078	0	0.0645271	0.0502104	0.0620628
PKNOX1	0	0.202303	0.0839324	0.049189	0.075426	0.0134578	0.133864	0.0615289	0.0758968	0.0814217	0.0881161	0.0201606	0.0168644	0.0587755	0.0641313	0.0552712	0.230955	0.0376154	0.0569936	0.0381522	0.049657	0.0533202	0.14773	0.0132106	0.057154	0.0740847	0.169414	0.0555268	0.0114682	0.0785904	0.084747	0.0711199	0.0668907	0.128014	0	0	0.0706973	0.147543	0.105418	0.111459	0.192522	0.0464371	0.0444516	0.0824545	0.0329774	0.0643267	0.0251597	0.0771971
CBS	0	0	0	0	0	0	0	0	0	0	0	0	0	0	0	0	0	0	0	0	0	0	0	0	0	0	0	0	0	0	0	0	0	0	0	0	0	0	0	0	0	0	0	0	0	0	0	0
U2AF1	0	0	0.00532917	0.0416518	0	0.0369776	0.00430599	0	0.0178965	0	0	0	0.0284665	0.01594	0.00320959	0.0508911	0	0.0118342	0	0.00123869	0	0.00456211	0.00619063	0.022677	0.00431277	0	0	0	0.0278403	0	0.0083485	0.0423337	0.00943403	0	0	0.0357173	0.01041	0	0	0.011486	0	0.0416845	0	0	0	0.0110285	0.0026382	0.0611966
SIK1	0	0	0	0	0	0	0	0	0	0	0	0.0108136	0.00731115	0.00372205	0.000760053	0	0	0	0	0	0.0179951	0.00269804	0	0	0.00976045	0	0	0.00562877	0.00400253	0	0.00470389	0	0	0	0	0	0.0140825	0	0	0	0	0.0453468	0	0	0	0	0	0.0399559
HSF2BP	0	0	0.00027603	0	0.00646478	0	0	0	0	0.00341578	0	0.0122323	0	0.00498688	0	0.00711397	0	0	0	0	0	0.00848468	0	0	0.00170797	0	0	0.00648748	0.0227475	0	0	0	0.0114257	0	0	0	0	0	0	0	0	0.0177492	0	0.0223523	0	0	0.00198024	0.00779035
RRP1B	0.047833	0.00921409	0.0378431	0.0500248	0.0502009	0.0414994	0.0473576	0.0438316	0.0501841	0.0794835	0.0798838	0.0290047	0.0732361	0.0386625	0.0347188	0.088718	0.187607	0.0815407	0.0347813	0.0299196	0.0523974	0.0891416	0.0257439	0.0303918	0.0517774	0	0	0.00977919	0.127109	0.104707	0.0974127	0.0964624	0.0466513	0.0468716	0.139159	0.0643512	0.078364	0.0463448	0.0202661	0.0225532	0	0.0218964	0.0327018	0.00529337	0.0764644	0.0575186	0.0340931	0.0580969
PDXK	0.163633	0.1273	0.185299	0.273757	0.285044	0.196094	0.175625	0.263836	0.285723	0.0831442	0.062188	0.301365	0.211115	0.0998701	0.25184	0.271081	0.456263	0.262004	0.498945	0.262939	0.101499	0.115286	0.251039	0.335813	0.141601	0.373412	0	0.206955	0.290866	0.187905	0.230298	0.211132	0.227879	0.127336	0.245894	0.258595	0.192893	0.163372	0.0303358	0.0532353	0.454394	0.17775	0.237359	0.166478	0.180588	0.267664	0.325553	0.128971
CSTB	0.0568763	0.0404342	0.155357	0.112558	0.0696101	0.0843109	0.112236	0.168428	0.0958384	0.0170889	0.0296988	0.0903559	0.0911016	0.107003	0.0848391	0.0624183	0	0.0676193	0.0858118	0.109202	0.105728	0.0643713	0.0971868	0.171365	0.119227	0.0254482	0.164627	0.0975059	0.0318323	0.122693	0.130084	0.0988539	0.0922332	0.110407	0	0.0932591	0.110095	0.147927	0.0172002	0.11401	0	0.0842329	0.148656	0.0805745	0.00946215	0.116503	0.0538513	0.0236314
RRP1	0	0.035964	0.0202599	0.0194843	0.00447803	0	0.023819	0.0274383	0	0.0206484	0.0746452	0	0	0.0120347	0.00518463	0.00984617	0	0.021708	0	0.0162696	0.0540749	0.00727364	0.02606	0	0.00961844	0	0	0.0161666	0.00105098	0.0707077	0	0	0.0298161	0	0.10919	0	0.0144337	0.0473581	0.00664468	0	0.06572	0.00632651	0.00100996	0	0	0	0.0390998	0.0176423
AGPAT3	0.0865094	0.0700277	0.111066	0.0492495	0.137555	0.188723	0.0731081	0.0777729	0.112032	0.129212	0.0792753	0.022893	0.0541102	0.0448846	0.15358	0.119166	0	0.142508	0.0521195	0.143003	0.0961642	0.0576841	0.0641715	0.0712647	0.0700439	0.0266131	0.214362	0.0960183	0.0608809	0	0.0769929	0.071161	0.072053	0.0954623	0.226496	0.177313	0.0764881	0.0715043	0.0404735	0.0966602	0	0.176776	0.103461	0.0641834	0.180709	0.0173777	0.105567	0.143574
TRAPPC10	0.0350188	0.0884952	0.11782	0.128494	0.0963219	0.0815034	0.148408	0.0909989	0.0547463	0.0762574	0.132025	0.165203	0.0952824	0.136799	0.0802763	0.126152	0.187607	0.107732	0.188725	0.156372	0.109341	0.0980553	0.157376	0.206464	0.096352	0.193065	0.214362	0.0932967	0.0772836	0.0583565	0.0904932	0.0818569	0.0946277	0.066666	0.075427	0.0493104	0.0777363	0.0789918	0.0875816	0.152453	0.200371	0.14566	0.0523814	0.101013	0.352704	0.147596	0.147705	0.0707581
PWP2	0	0	0	0.0282049	0	0	0	0	0	0	0	0	0	0	0	0	0.0839589	0	0.0283977	0	0	0	0	0	0	0	0	0	0	0	0	0	0	0	0	0	0	0	0	0	0	0	0	0	0	0	0	0
GATD3A	0	0	0	0.000778577	0	0	0	0	0	0	0	0.0303922	0.00604517	0	0.0133536	0.0083567	0	0	0.0046956	0.00183777	0.0477543	0.000742402	0.040666	0	0.00130085	0	0	0	0.0485995	0	0	0	0.0092669	0	0	0.00625513	0.00244225	0	0	0	0	0	0.0172944	0.00529337	0	0	0.00277921	0
ICOSLG	0	0	0.00972632	0	0	0	0	0.0266274	0	0	0	0	0	0	0	0	0	0	0	0.00829564	0	0	0	0.0197038	0.00615882	0	0	0.00572383	0	0	0	0	0.00233335	0	0	0	0	0	0	0	0	0.00126895	0	0.0187718	0	0	0	0
DNMT3L	0	0	0	0	0	0	0	0	0	0	0	0	0	0.000343384	0	0	0	0	0	0	0	0	0	0	0.00148824	0	0	0	0	0.00648218	0	0	0	0	0	0	0	0	0	0	0	0	0	0	0	0	0	0.0227576
AIRE	0	0	0	0.00442138	0	0	0	0	0	0.00163534	0	0	0	0.0197365	0	0	0	0.011316	0	0	0	0.00253397	0	0	0	0	0	0	0	0	0.00579195	0	0.00738612	0	0	0	0	0	0	0	0	0	0	0.0208013	0	0	0	0.113465
PFKL	0.0928078	0.0921329	0.077994	0.051473	0.0916135	0.0592537	0.104205	0.0701713	0.141079	0.050232	0.0346478	0.137669	0.104583	0.0255119	0.104797	0.0629557	0.243676	0.10347	0.10671	0.0779662	0.0535793	0.0526997	0.0435742	0.0135071	0.068312	0.0266131	0.185629	0.0340128	0.0269574	0.0549479	0.0940766	0.0885602	0.101457	0.038859	0.0621688	0.0815126	0.069028	0.0544658	0.0481628	0	0.291841	0.0628919	0.115652	0.116048	0	0.0690305	0.00550465	0.0516976
TRPM2	0	0.025042	0.0114394	0.0331552	0.0543214	0	0.0273295	0.0402422	0.00685391	0	0	0	0	0.0225363	0.0227792	0.00100618	0	0	0.00665559	0.00617482	0	0.0246165	0.00506643	0.0344025	0.018592	0	0.0633643	0	0	0.0358695	0.0262054	0	0.0261939	0.0194878	0.0928062	0.0691889	0.0169813	0.0147328	0	0.0535883	0	0	0.0323286	0.0439751	0	0.00292154	0.00177334	0.00530601
LRRC3	0	0	0	0.0118016	0	0	0	0	0	0	0	0	0	0.00123887	0.00564788	0	0	0	0.0046956	0	0	0	5.52304e-05	0.0101282	0.000608238	0	0	0	0	0	0.00557206	0	0	0	0	0	0.00166665	0	0	0	0	0	0	0	0	0	0	0
TSPEAR	0	0	0	0.0276197	0	0	0	0	0	0.0169629	0	0	0	0	0.00296229	0	0	0	0	0	0	0.00186966	0.00606352	0	0.000707876	0	0	0.00544107	0	0	0	0.00963924	0	0	0	0.00683694	0.00449143	0	0	0	0	0	0.0309671	0	0	0	0	0
KRTAP10-4	0	0	0	0	0	0	0	0	0	0	0	0	0	0	0	0	0	0	0	0	0	0	0	0	0	0	0	0	0	0	0	0	0	0	0	0	0	0	0	0	0	0	0	0	0	0	0.00132667	0
UBE2G2	0.0219232	0.0938551	0.143647	0.0880479	0.143728	0.0757498	0.148401	0.084126	0.128568	0.0633004	0.0886234	0.0646639	0.0692511	0.0534242	0.106663	0.0259614	0.376319	0.110474	0.0186073	0.122395	0.0690699	0.0778574	0.0808033	0.106715	0.105769	0	0.0588945	0.0737706	0.149225	0.102722	0.0760551	0.112946	0.0932754	0.085759	0	0.0596668	0.113236	0.103689	0.104361	0.108428	0.0438159	0.150648	0.0314205	0.0410776	0	0.052124	0.087728	0.168541
SUMO3	0.0532116	0.0361185	0.0609571	0.0421169	0.0677163	0.0127865	0.0399359	0.0412975	0.0572891	0.00960138	0.0144309	0.0693097	0.0122861	0.0436697	0.0190124	0.017347	0.187607	0.121191	0.00521623	0.0433904	0	0.0268608	0.0677652	0	0.0530417	0.137876	0	0.0478184	0.0186927	0.0366131	0.052423	0.0912684	0.0643387	0.0325327	0	0.00683694	0.0628224	0	0.0319356	0	0	0.0156541	0.0459414	0.0490483	0	0.055749	0.026884	0.00392067
PTTG1IP	0.0788669	0.153681	0.114872	0.109072	0.0895756	0.115913	0.116599	0.0690516	0.114492	0.0457278	0.154337	0.113284	0.123441	0.128317	0.1131	0.0270321	0.473424	0.0721484	0.141049	0.0872228	0.0306212	0.128491	0.0536926	0.148301	0.124698	0.0266131	0.164241	0.0888261	0.184971	0.0803876	0.182635	0.209183	0.0890819	0.095593	0.15991	0.0279175	0.179537	0.128578	0.109555	0.0255613	0.0239143	0.063583	0.208413	0.0128187	0	0.0996146	0.115681	0.0834822
ITGB2	0.0286667	0	0	0	0	0.100423	0.0297694	0.0412775	0.0384252	0.0154727	0	0.0150148	0.098287	0.0288546	0	0.020482	0	0.0139597	0.0622332	0.013735	0	0.0095574	0.014421	0.0874524	0.0056621	0	0	0	0	0.0260837	0.0344203	0	0.00397394	0.0276308	0	0.189223	0	0	0.138577	0.0981468	0	0	0.0110164	0	0	0	0	0
FAM207A	0.00537416	0.00292872	0.0090395	0.00285435	0.0355948	0	0	0.0196742	0	0	0	0	0.0284665	0.0324983	0.0404084	0.00796139	0	0	0.0613029	0.000555796	0.039571	0.00230789	0.000252051	0	0.0777533	0	0	0.00298358	0	0	0.000654211	0.0161096	0.00528275	0.0731663	0	0	0.0315935	0	0.054337	0.0334652	0	0.00319963	0.00269942	0	0	0	0.00251882	0.0193599
ADARB1	0.0181319	0.0978378	0.0311417	0.0671669	0.185143	0.0276281	0.170323	0.0863359	0.089242	0.104157	0.114037	0.0264607	0.141854	0.0925586	0.120376	0.120992	0.0931661	0.12392	0.121831	0.0831392	0.0833838	0.0801029	0.0728207	0.0843858	0.249568	0.117908	0.150639	0.133694	0.0499371	0.187093	0.0720696	0.0805033	0.14212	0.203685	0.0834239	0.0164803	0.194094	0.144794	0.0667721	0.10214	0.0661101	0.0678559	0.140495	0.0428565	0.179039	0.128776	0.0976353	0.073541
POFUT2	0	0.0423101	0	0.0416363	0.0219654	0	0	0.020374	0.0124109	0.0206603	0	0.00677533	0.0180114	0.00823254	0.0252116	0.00100618	0	0.0206211	0	0.0560598	0.0112244	0.0100728	0.0230927	0.0107423	0.00859741	0.0254482	0.101673	0.00454382	0.00313521	0.0264529	0.0317249	0.0489687	0.0139059	0.00550911	0	0.0155969	0.0504227	0.0147328	0.0444771	0.0583737	0	0.0082923	0.00176156	0	0	0.016568	0.00853909	0.0291232
COL18A1	0.241123	0.258019	0.227817	0.214794	0.183435	0.0504348	0.129874	0.219511	0.276599	0.197715	0.399386	0.15066	0.249319	0.381564	0.442	0.237455	0.372305	0.295274	0.147313	0.137297	0.0974316	0.235096	0.0654087	0.0424151	0.547284	0.193798	0.111487	0.181795	0.341082	0.141158	0.254961	0.249798	0.335441	0.359661	0.255249	0.17514	0.271106	0.146328	0.200405	0.262126	0.419697	0.331788	0.145295	0.208202	0.889314	0.321564	0.128179	0.226881
SLC19A1	0.395259	0.18009	0.106806	0.116948	0.372367	0.386497	0.0807056	0.32599	0.421849	0.397609	0.167027	0.381965	0.424948	0.176992	0.249623	0.421511	0.391568	0.276551	0.323292	0.524959	0.360646	0.168388	0.257044	0.349216	0.180326	0.178957	0.436641	0.113176	0.188984	0.335681	0.30666	0.133959	0.158134	0.0493729	0.280915	0.396841	0.238987	0.303434	0.219184	0.101193	0.473665	0.174933	0.0389901	0.181994	0.618377	0.624176	0.171808	0.139178
PCBP3	0.602035	0.504597	0.336295	0.18839	0.0871903	0.234541	0.133848	0.629071	0.369949	0.544126	0.0667132	0.438335	0.387993	0.11764	0.165752	0.645188	0.426319	0.23246	0.410928	0.396776	0.463403	0.981391	0.275858	0.200304	0.122238	0.414472	1.12439	0.621833	0.446636	0.283737	0.650397	1.2006	0.30056	0.133276	1.46249	0.435922	0.493329	0.195496	0.632018	0.914551	0.150835	0.507217	0.426002	0.197788	1.20446	1.22654	0.267973	1.36451
COL6A1	0.190275	0.280452	0.10273	0.1234	0.186418	0.0916643	0.0805973	0.105445	0.130366	0.12353	0.322508	0.266027	0.284037	0.165384	0.230821	0.140104	0.222132	0.105368	0.118595	0.349169	0.246245	0.0473267	0.227757	0.0962499	0.169098	0.0477323	0.059042	0.133793	0.24343	0.273211	0.121925	0.124397	0.161819	0.197405	0.151188	0.168998	0.157774	0.22641	0.203009	0.0994382	0.193675	0.062889	0.088126	0.164349	0.141839	0.0762338	0.0822075	0.0852045
COL6A2	0.208734	0.142968	0.174684	0.117169	0.225507	0.166409	0.0574019	0.100945	0.26911	0.0717153	0.221206	0.183389	0.272682	0.202427	0.261318	0.0489123	0	0.144598	0.150951	0.201082	0.317837	0.0797406	0.249707	0.12213	0.310767	0.0644674	0.0908424	0.15364	0.183407	0.208025	0.0819011	0.108259	0.194207	0.0918705	0.177535	0.0981753	0.257464	0.205041	0.357699	0.137036	0.209242	0.0546811	0.111658	0.320347	0.211564	0.27306	0.0952815	0.130894
FTCD	0	0.0124918	0	0.00438037	0	0	0	0	0	0	0	0	0	0.000226918	0	0	0.159184	0	0	0.000957671	0	0	0	0.00608213	0.00574913	0	0	0.0204208	0	0	0.00190552	0	0.00569904	0	0	0	0.00986812	0	0	0	0	0.0555047	0	0.0323535	0	0	0	0.00260631
SPATC1L	0	0	0.013438	0	0.0152834	0	0.0522013	0	0	0.0216624	0	0	0.00446242	0.00772173	0.0019493	0	0	0	0.0126756	0.00305706	0	0.00645675	0.000918592	0	0.0298956	0	0	0.00322071	0.0114682	0	0	0	0.00339652	0	0	0	0.00461942	0	0.00106057	0.0111071	0	0.00997946	0.0200716	0	0	0	0.00180771	0
LSS	0.223515	0.12893	0.0922689	0.0986595	0.0646028	0.0974636	0.0626584	0.090157	0.0440632	0.0789065	0.31556	0.198933	0.015667	0.100849	0.0573821	0.0865879	0	0.122705	0.0492722	0.0238122	0.0337643	0.0964453	0.0873925	0.0604754	0.0628113	0.0455553	0.063585	0.275739	0.148369	0.024402	0.0835534	0.155833	0.117119	0.0693286	0.352548	0.0215064	0.0343535	0.083748	0.033691	0.14687	0.151792	0.210608	0.143046	0.109418	0	0.126254	0.037967	0.016859
MCM3AP	0.0918065	0.0750372	0.0783361	0.0257073	0.0485175	0.0526162	0.127278	0.0168781	0.0547281	0.0470604	0.037946	0.142067	0.0872011	0.0419764	0.0846696	0.0307296	0	0.14479	0.101555	0.138077	0.0626743	0.0563357	0.0915385	0.138987	0.059686	0.0455553	0.121832	0.0900919	0.0948137	0.0738527	0.0552396	0.0876944	0.10649	0.0870646	0.0834239	0.0278942	0.0437446	0.0761343	0.0578269	0.119574	0.15731	0.0944787	0.0466343	0.129298	0.0881033	0.0357429	0.050019	0.0920937
YBEY	0	0.0282506	0.00994522	0	0.0213555	0.0222452	0	0.0183535	0	0.00167632	0	0	0	0.00249655	0.0326044	0.00986481	0	0	0	0.00289258	0.0278583	0.00799808	0.0409514	0	0.0138127	0	0	0.00473677	0	0.02211	0.0194638	0.0105093	0.00569904	0	0	0	0.00264617	0.0147328	0	0	0	0.0255597	0.0124998	0	0	0	0.0114174	0.0083351
C21orf58	0	0.0169754	0.00260141	0.021664	0.0317435	0	0	0.0120884	0.0525476	0	0	0	0.012361	0.00224717	0.00248414	0	0	0.0197921	0.0194335	0	0	0	0.0101719	0	0.00329721	0	0	0.0272352	0.0213233	0	0	0.000325588	0.00632999	0.00334314	0	0.0164803	0	0.0147328	0	0	0	0.00720441	0	0	0	0	0.000695322	0
PCNT	0.107449	0.0104003	0.0315547	0.0724692	0.0704626	0.0754205	0.0696245	0.104179	0.0695113	0.022168	0	0.035846	0.0231977	0.05985	0.0358036	0.043591	0.122707	0.0522828	0.0356462	0.0349731	0.0401372	0.0475562	0.146395	0.0530855	0.0242899	0	0	0.0831231	0.0221907	0.115724	0.0548296	0.0154524	0.0624576	0.0662225	0	0.0897679	0.0489281	0.028081	0.0913424	0.0482002	0	0.0358233	0.00100996	0.115567	0.0570675	0.0465465	0.0666733	0.0458591
DIP2A	0.190439	0.108275	0.078061	0.174282	0.0458479	0.0899487	0.125245	0.188419	0.0920522	0.11875	0.140498	0.29704	0.12124	0.155567	0.0612024	0.257285	0.257242	0.191792	0.265164	0.0761291	0.122845	0.0954467	0.153763	0.195941	0.0950966	0	0.261086	0.137348	0.0787054	0.109621	0.1001	0.102106	0.0877924	0.182754	0.0436683	0.214072	0.177782	0.160625	0.275529	0.0975416	0.0949369	0.0998345	0.123393	0.223121	0.14438	0.13004	0.180515	0.200047
S100B	0	0.0428376	0.0262745	0.0223411	0.0321668	0	0.0108287	0.0173167	0.0463727	0	0	0	0	0.0498611	0.0356965	0.0138968	0	0	0.0266659	0.024601	0	0.0601432	0.000212485	0	0.00870538	0	0.0780182	0.0615199	0.00958687	0	0.0106037	0.0395959	0.0383616	0.0649983	0	0	0.0167	0	0	0	0	0.0245739	0.123203	0.0113241	0	0.0348202	0.0103915	0
PRMT2	0.13774	0.184092	0.149606	0.154963	0.160038	0.104835	0.214467	0.228445	0.134925	0.150538	0.25369	0.115791	0.224245	0.111532	0.155735	0.172857	0.186491	0.235207	0.2557	0.178531	0.15687	0.0965947	0.133691	0.19536	0.127326	0.217454	0.063585	0.0941134	0.178527	0.133136	0.0988407	0.147963	0.112864	0.137804	0.0646091	0.224318	0.21548	0.229312	0.155619	0.213208	0.199778	0.13505	0.11206	0.157425	0.0477056	0.197747	0.139037	0.0688251
MT-ND1	0.46914	0.517592	0.568161	0.401925	0.485051	0.683471	0.518252	0.540118	0.545013	0.480095	0.753505	0.537127	0.516416	0.818912	0.940447	0.364939	1.38544	0.566604	0.495608	0.707016	0.551675	0.559273	0.651454	0.652461	0.551539	0.774104	0.163527	0.360501	0.36652	0.397469	0.605028	0.444886	0.734583	0.843695	0.310203	0.773275	0.742924	0.319153	0.382959	0.743634	0.694667	0.775946	0.702503	0.53626	0.510779	0.43309	0.681505	0.543419
MT-ND2	0.472237	0.717158	0.724462	0.424955	0.436763	0.387029	0.462912	0.457343	1.05033	0.269699	0.540334	0.532936	0.257571	0.7361	0.638485	0.205219	1.26205	0.563544	0.580795	0.612691	0.414625	0.304867	0.557603	0.476183	0.550759	0.888095	0.552623	0.383054	0.357265	0.662398	0.69028	0.40513	0.654735	0.796615	0.666412	0.696913	0.765812	0.326926	0.681198	0.587915	0.409795	0.624584	0.556537	0.45566	0.751629	0.416128	0.485924	0.573621
MT-CO1	0.717998	0.721043	0.885495	0.869534	0.858281	0.981581	0.598964	0.657605	0.749478	0.63581	1.40091	0.875581	0.554744	1.04646	0.952688	0.939957	1.33103	1.03702	1.15349	0.970883	0.620159	0.865039	0.881985	1.37678	0.410945	1.00122	0.336228	0.731547	0.584367	0.841181	0.636898	0.470669	1.04732	0.732616	0.877174	1.08346	0.78584	0.81709	0.381758	1.3391	1.02237	1.39333	1.0433	0.749028	1.23743	0.85514	1.04836	0.543912
MT-CO2	0.787874	0.59007	0.6345	0.893341	0.790094	0.907863	0.822393	0.708427	0.950444	0.653527	1.1536	1.16679	0.861038	0.702204	1.05753	0.940371	1.61542	1.00849	0.936823	1.12547	0.852175	0.771522	0.818096	1.48872	0.52888	0.194606	0.112057	0.878037	0.879669	1.03844	0.715678	0.544782	0.938889	0.945862	0.809378	0.712053	0.931239	0.671972	0.608516	0.869068	0.876121	1.24217	1.03588	0.683415	0.840378	0.456724	1.05424	0.646528
MT-ATP8	0.00476834	0.0099632	0.088641	0.00693644	0.030638	0.0326779	0.0620395	0	0	0.0317343	0	0	0.00446242	0.00329291	0.0199457	0	0	0	0.0258444	0.047488	0	0.0243201	0.0236947	0.00775278	0.0211665	0.143067	0	0.0295732	0.00105098	0.0140631	0.00894273	0.0280988	0.0239988	0.0382712	0.0265456	0	0.00542205	0	0.00106057	0.011486	0	0.0102975	0.0811674	0.0239287	0	0	0.0470351	0.00779035
MT-ATP6	1.0146	0.875566	0.597544	0.967246	0.740188	0.870714	0.676854	0.791209	0.586498	0.699228	0.903343	0.906248	0.634375	0.889873	0.769274	0.720822	2.14663	1.03325	0.918289	1.18055	1.03251	0.837818	0.916259	1.36454	0.6383	0.432792	0.249602	0.901769	0.872238	0.933914	0.636104	0.769112	0.894653	0.843717	0.904572	0.551163	0.876079	0.723135	0.934269	1.33342	1.20107	1.26082	1.01801	0.727984	1.20302	0.680456	1.05945	0.546974
MT-CO3	1.01586	0.940291	0.563458	0.842433	0.738187	0.945404	0.514372	0.625182	0.679863	0.580005	1.16246	0.805889	0.935755	0.996915	0.938695	0.882771	2.46768	1.17135	0.90952	1.03074	0.932509	0.769556	0.830736	1.02375	0.520831	0.70013	0.27425	0.751699	0.959038	0.83909	0.717568	0.758557	0.902786	1.19144	0.770353	1.01384	0.810609	0.632474	0.717818	1.2258	1.1944	1.47395	1.32818	0.694508	1.05015	0.620824	0.991823	0.778503
MT-ND3	0.734012	1.09813	0.571765	0.828804	1.00661	1.24962	0.859871	0.504545	0.497704	0.536448	0.796991	0.610527	0.582787	0.712369	0.699239	0.299092	1.3149	0.446282	1.13259	1.30424	0.752868	0.316706	0.643399	0.399642	0.504055	0.455638	0.618163	0.730979	0.737031	0.968542	0.778435	0.314145	0.627231	1.04181	0.691941	0.848683	0.721707	0.537095	0.544852	0.350178	0.494679	0.665042	1.00349	0.814002	1.10608	0.305566	0.714735	0.418059
MT-ND4L	0.0418575	0.200092	0.119842	0.0571278	0.118565	0.077902	0.116709	0.0794565	0.0910739	0.0866061	0.109149	0.107975	0.0729953	0.218999	0.132735	0.00335998	0.171794	0.0230932	0.117878	0.149559	0.0332774	0.0416719	0.0992291	0.0256889	0.221774	0.162071	0.0588945	0.0477582	0.0217545	0	0.149171	0.0453155	0.0864918	0.186695	0.158041	0.185441	0.156694	0.0332347	0.133389	0.0581978	0	0.0574218	0.115061	0.0364273	0.331351	0.0457543	0.041905	0.0849547
MT-ND4	0.627495	0.885459	0.556742	0.787579	0.793865	0.718657	0.504661	0.501588	1.02783	0.470303	0.791901	0.658656	0.926236	0.998804	0.853459	0.709853	1.22925	0.892655	0.808183	1.01078	0.681121	0.540677	0.893835	0.847181	0.721661	0.654236	0.463199	0.725227	0.725271	1.08052	0.801726	0.415752	0.861039	0.920018	0.478023	0.61325	0.787868	0.254872	0.603214	1.11782	0.895919	1.25963	1.00935	0.612077	0.430235	0.534437	0.83344	0.635914
MT-ND5	0.330879	0.320702	0.354811	0.13616	0.150039	0.255131	0.454437	0.254277	0.362105	0.254219	0.385649	0.28973	0.262904	0.351471	0.300826	0.206921	0.880287	0.339806	0.434135	0.36823	0.326549	0.185235	0.346126	0.346078	0.274785	0.223006	0.424278	0.197844	0.0962373	0.274231	0.278644	0.138875	0.296327	0.309328	0.6865	0.35532	0.332752	0.297642	0.419344	0.240913	0.257437	0.294874	0.152157	0.451148	0.699192	0.179338	0.307249	0.196181
MT-ND6	0.00537416	0	0.0290905	0.00851708	0.0128928	0.0183668	0	0	0.0324924	0	0.0291602	0.00334506	0	0.0316394	0.0256743	0.028683	0	0.0366627	0.0237543	0.00200048	0	0.0122614	0.00799866	0.0219976	0.00476025	0	0	0.00253487	0	0.0268932	0.0086472	0.0282794	0.0522376	0.0389047	0	0.0661489	0.0124379	0	0	0	0.0247691	0.0206953	0.0310166	0	0	0.00626446	0.055664	0.0405419
MT-CYB	1.03455	1.04297	0.665268	0.839322	0.657758	1.07564	0.501855	0.480482	0.894265	0.65494	0.620867	0.678822	1.01956	0.874023	0.645325	0.743923	1.94716	0.884615	0.883353	0.916392	0.964817	0.5536	0.604316	0.942447	0.572345	0.749571	0.304515	0.611583	0.603376	0.909111	0.669948	0.55122	0.780634	1.17654	0.651493	0.726762	0.796376	0.637343	0.74183	1.01352	1.31137	1.2407	0.732788	0.551687	1.18723	0.522358	0.89904	0.547143
AC136616.2	0	0	0	0	0	0	0	0	0	0	0	0	0	0	0	0	0	0	0	0	0	0	0	0	0	0	0	0	0	0	0	0	0	0	0	0	0	0	0	0	0	0	0	0	0	0	0	0
AC136352.3	0	0	0	0	0	0	0	0	0	0	0	0	0	0	0	0	0	0	0	0	0	0	0	0	0	0	0	0	0	0	0	0	0	0	0	0	0	0	0	0	0	0	0	0	0	0	0	0
BX004987.1	0	0	0	0	0	0	0	0	0	0	0	0	0	0.00319812	0	0	0	0	0	0	0	0	0	0	0	0	0	0	0	0	0	0	0.00313637	0	0	0	0.00357846	0	0	0	0	0	0	0	0	0	0	0
AC145212.1	0	0	0	0	0	0	0	0	0	0	0	0	0	0	0	0	0	0	0	0	0	0	0	0	0	0	0	0	0	0	0	0.0102703	0	0	0	0	0	0	0	0	0	0	0	0	0	0	0	0
MAFIP	0	0	0	0	0	0	0	0	0	0	0	0	0	0	0	0	0	0	0	0	0	0.0024018	0	0	0	0	0	0	0	0	0	0	0	0	0	0.00401668	0	0	0	0	0	0	0	0	0	0	0	0
AC011043.1	0.0183232	0	0.00972632	0	0	0	0	0.0227268	0	0.012936	0	0	0	0.0342844	0.00310225	0	0	0	0.0126756	0	0	0.00230789	5.52304e-05	0	0.00171109	0	0	0.00347093	0	0	0	0	0.00571143	0	0	0	0.00844148	0	0	0	0	0	0.012712	0	0	0	0	0
AC011043.2	0	0	0	0	0	0	0	0	0	0	0	0	0	0	0	0	0	0	0	0	0	0	0	0	0	0	0	0	0	0	0	0	0	0	0	0	0	0	0	0	0	0	0	0	0	0	0	0
AL592183.1	0.0848533	0.0998838	0.083691	0.0803916	0.123603	0.226871	0.0352323	0.093317	0.106148	0.089935	0.0627921	0.12559	0.0661001	0.0339224	0.147954	0.144902	0	0.0670454	0.148116	0.0697719	0.121981	0.0415206	0.0147524	0.249255	0.0398402	0.0254482	0	0.0545022	0.0639434	0	0.123123	0.0984627	0.0457701	0.053448	0.103061	0.16811	0.00363154	0.0697355	0.0666483	0.0787765	0.0404554	0.206223	0.014637	0.0156643	0.0881033	0.140125	0.101467	0.0363818
AC007325.4	0	0.035964	0.00620033	0	0	0.0203422	0	0	0	0	0	0	0.0163552	0.0157802	0.0176263	0.00100618	0	0.0322713	0	0.000169	0.00825474	0.0037443	0	0	0.0264166	0	0	0	0.0371828	0	0.0410379	0	0.00340983	0	0	0.00727156	0.010713	0.028081	0.0193422	0	0	0	0.0153848	0	0	0	0	0
AC007325.2	0	0	0	0.0062289	0.0224156	0	0	0.0296749	0	0	0.0291402	0	0	0.00859672	0	0	0	0	0	0	0	0.00346091	0	0.0114654	0	0	0	0.0193158	0	0.00840774	0	0.0105093	0	0	0	0	0.00847905	0	0.0121801	0	0	0	0	0	0	0	0	0
AL354822.1	0	0	0	0	0	0	0.0106737	0.00297151	0	0	0	0	0	0.00310921	0	0	0	0	0.0046956	0	0	0.00801164	0.000212485	0.0086879	0.00307773	0.0254482	0	0.0014688	0.0106984	0	0.0194203	0	0.011704	0	0	0	0.00702492	0	0	0	0	0	0	0	0	0.0162926	0.00295021	0.00864042
AC240274.1	0	0	0	0	0	0	0	0.00123699	0	0	0	0	0	0	0.00655844	0.0620483	0	0	0.0171112	0.00388744	0	0.00253397	5.52304e-05	0	0.00159759	0	0	0.00533312	0	0	0.00755322	0	0	0	0	0	0	0	0	0	0	0	0	0	0	0.0640605	0.00412785	0
